# Superspreading of SARS-CoV-2: a systematic review and meta-analysis of event attack rates and individual transmission patterns

**DOI:** 10.1101/2024.01.25.24301669

**Authors:** Clifton D. McKee, Emma X. Yu, Andrés Garcia, Jules Jackson, Aybüke Koyuncu, Sophie Rose, Andrew S. Azman, Katie Lobner, Emma Sacks, Maria D. Van Kerkhove, Emily S. Gurley

## Abstract

SARS-CoV-2 superspreading occurs when transmission is highly efficient and/or an individual infects many others, contributing to rapid spread. To better quantify heterogeneity in SARS-CoV-2 transmission, particularly superspreading, we performed a systematic review of transmission events with data on secondary attack rates or contact tracing of individual index cases published before September 2021, prior to emergence of variants of concern and widespread vaccination. We reviewed 592 distinct events and 9,883 index cases from 491 papers. Meta-analysis of secondary attack rates identified substantial heterogeneity across 12 chosen event types/settings, with the highest transmission (25–35%) in co-living situations including households, nursing homes, and other congregate housing. Among index cases, 67% produced zero secondary cases and only 3% (287) infected >5 secondary cases (“superspreaders”). Index case demographic data was limited, with only 55% of individuals reporting age, sex, symptoms, real-time PCR cycle threshold values, or total contacts. With the data available, we identified a higher percentage of superspreaders among symptomatic individuals, individuals aged 49–64 years, and individuals with over 100 total contacts. Addressing gaps in reporting on transmission events and contact tracing in the literature is needed to properly explain heterogeneity in transmission and facilitate control efforts for SARS-CoV-2 and other infections.

## Appendix 3 for "Superspreading of SARS-CoV-2: a systematic review and meta-analysis of event attack rates and individual transmission patterns" (part 4 of 20)

### Sheet: Irrelevant (continued)
Title	Authors	Abstract	Published Year	Published Month	Journal	Volume	Issue	Pages	Accession Number	DOI	Ref	Covidence #	Study	Notes	Tags
The COVID-19 outbreak in Italy: Initial implications for organ transplantation programs	Angelico, Roberta; Trapani, Silvia; Manzia, Tommaso Maria; Lombardini, Letizia; Tisone, Giuseppe; Cardillo, Massimo	The spread of Coronavirus Disease 2019 (COVID-19) has already reached a pandemic dimension within a few weeks. Italy has been one of the first countries dealing with the outbreak of COVID-19, and severe measures have been adopted to limit viral transmission. The spread of COVID-19 may have several implications in organ transplant activity that physicians should be aware of. The initial experience gained during the COVID-19 outbreak shows that around 10% of infected patients in Italy need intensive care management to overcome the acute respiratory distress syndrome. Due to the exponential rise of infected patients we are now facing an actual risk of saturation of intensive care unit (ICU) beds. A restriction in the number of ICU beds available for both donors and transplant recipients may unfavorably influence the overall donation activity, and eventually lead to a reduced number of transplants. Preliminary Italian data show that a 25% reduction of procured organs has already occurred during the first 4Â weeks of COVID-19 outbreak. This underlines the need to closely monitor what will be further happening in ICUs due to the COVID-19 spread in the attempt to preserve transplant activity, especially in Western countries where deceased donors represent the major organ resource.	2020		Am J Transplant	20	7	1780-1784		10.1111/ajt.15904	5920	#1906	Angelico 2020
The COVID-19 outbreak in Italy: perspectives from an orthopaedic hospital	Grassi, Alberto; Pizza, Nicola; Tedesco, Dario; Zaffagnini, Stefano	PURPOSE: Italy is one of the more severely affected countries in the world by the recent COVID-19 outbreak. The aim of this report is to describe how COVID-19 affected the life and organization of one of the main orthopaedic hospitals of the country, and which measures were implemented to face the outbreak. METHODS: A personal interview has been conducted with four doctors involved in the management of COVID-19 outbreak in one of the main orthopaedic hospitals of Italy. RESULTS: Hospital was re-organized, elective surgeries were cancelled, and only trauma surgeries were allowed, together with oncologic and urgent cases. Since the number of cases among patients and healthcare workers increased, the hospital management responded not only with a massive testing campaign aimed at detecting contact histories but also with an additional testing campaign for asymptomatic healthcare workers. CONCLUSION: The main lection is that any actions should be quick and decisive, for 1 week during the COVID-19 epidemic could make the difference.	2020		Int Orthop	44	8	1543-1547		10.1007/s00264-020-04617-7	2747	#1907	Grassi 2020
The COVID-19 outbreak in Italy: Preventive and protective measures adopted by the Dermatology Unit of Bologna University Hospital	Patrizi, Annalisa; Bardazzi, Federico; Filippi, Federica; Abbenante, Diego; Piraccini, Bianca Maria		2020		Dermatol Ther	33	4	e13469-e13469		10.1111/dth.13469	5604	#1908	Patrizi 2020
COVID-19 outbreak in Malaysia: Actions taken by the Malaysian government	Shah, Ain Umaira Md; Safri, Syafiqah Nur Azrie; Thevadas, Rathedevi; Noordin, Nor Kamariah; Rahman, Azmawani Abd; Sekawi, Zamberi; Ideris, Aini; Sultan, Mohamed Thariq Hameed	BACKGROUND: Coronavirus disease 2019 (COVID-19), a novel pneumonia disease originating in Wuhan, was confirmed by the World Health Organization on January 12, 2020 before becoming an outbreak in all countries. OUTBREAK SITUATION: A stringent screening process at all airports in Malaysia was enforced after the first case outside China was reported in Thailand. Up to April 14, 2020, Malaysia had reported two waves of COVID-19 cases, with the first wave ending successfully within less than 2 months. In early March 2020, the second wave occurred, with worrying situations. ACTIONS TAKEN: The Government of Malaysia enforced a Movement Control Order starting on March 18, 2020 to break the chain of COVID-19. The media actively spread the hashtag #stayhome. Non-governmental organizations, as well as prison inmates, started to produce personal protective equipment for frontliners. Various organizations hosted fundraising events to provide essentials mainly to hospitals. A provisional hospital was set up and collaborations with healthcare service providers were granted, while additional laboratories were assigned to enhance the capabilities of the Ministry of Health. ECONOMIC DOWNTURN: An initial financial stimulus amounting to RM 20.0 billion was released in February 2020, before the highlighted PRIHATIN Package, amounting to RM 250 billion, was announced. The PRIHATIN Package has provided governmental support to society, covering people of various backgrounds from students and families to business owners.	2020		Int J Infect Dis	97		108-116		10.1016/j.ijid.2020.05.093	5101	#1909	Shah 2020
Analysing the Covid-19 Cases in Kerala: a Visual Exploratory Data Analysis Approach	S, Jayesh; Sreedharan, Shilpa	To analyse the Covid-19 cases and effective measures taken by the Kerala government in India to fight against the pandemic. To conduct an exploratory analysis of the model put forward by Kerala. Data were collected from various sources. Three phases were identified for analysis: first phase starting from January 30 to March 9, 2020; second phase starting from March 10 to May 8 and the last phase from May 9 to May 31, 2020. Data analysis was carried out in MATLAB software. The steps taken by the Kerala government ensured the virus to be contained in the affected persons itself. Community spread was reduced by the implementation of contact tracing and home quarantine. Welfare measures taken during the lockdown helped the people to adjust to the changes. The abstinence of community spread still stands strong. Apart from tackling the Covid-19 virus, Kerala with a series of welfare measures made the life of Kerala citizens comfortable. The model raised by Kerala for fighting against Covid-19 can be considered as a benchmark for how the public health department can be utilised properly.	2020		SN Compr Clin Med			2022-01-12		10.1007/s42399-020-00451-5	4235	#191	S 2020
COVID-19 Outbreak in North Italy: An Overview on Dentistry. A Questionnaire Survey	Cagetti, Maria Grazia; Cairoli, Jean Louis; Senna, Andrea; Campus, Guglielmo	This survey assessed the symptoms/signs, protective measures, awareness, and perception levels regarding COVID-19 among dentists in Lombardy, Italy. Moreover, an analysis of the answers gathered in areas with different prevalence of the disease was carried out. All Lombardy&#039;s dentists were sent an online ad hoc questionnaire. The questionnaire was divided into four domains: personal data, precautionary measures (before patient arrival; in the waiting room; in the operating room), awareness, and perception. Three thousand five hundred ninety-nine questionnaires were analyzed. Five hundred two (14.43%) participants had suffered one or more symptoms referable to COVID-19. Thirty-one subjects were positive to the virus SARS-CoV-2 and 16 subjects developed the disease. Only a small number of dentists (n = 72, 2.00%) were confident of avoiding infection; dentists working in low COVID-19 prevalence areas were more confident than those working in the Milan area and high prevalence area (61.24%, 61.23%, and 64.29%, p &lt; 0.01 respectively). The level of awareness was statistically significantly higher (p &lt; 0.01) in the Milan area (71.82%) than in the other areas. This survey demonstrated that dentists in the COVID-19 highest prevalence area, albeit reported to have more symptoms/signs than the rest of the sample, were the ones who adopted several precautionary measures less frequently and were the more confident of avoiding infection.	2020		Int. j. environ. res. public health (Online)	17	11			10.3390/ijerph17113835	5187	#1910	Cagetti 2020
COVID-19 outbreak in Northern Italy: Viewpoint of the Milan area surgical community	Kurihara, Hayato; Bisagni, Pietro; Faccincani, Roberto; Zago, Mauro		2020		J Trauma Acute Care Surg	88	6	719-724		10.1097/TA.0000000000002695	5228	#1911	Kurihara 2020
COVID-19 outbreak in nursing homes in Singapore	Tan, Li Feng; Seetharaman, Santhosh Kumar		2021		J Microbiol Immunol Infect	54	1	123-124		10.1016/j.jmii.2020.04.018	5420	#1912	Tan 2021
The COVID-19 outbreak in Sichuan, China: Epidemiology and impact of interventions	Liu, Quan-Hui; Bento, Ana I.; Yang, Kexin; Zhang, Hang; Yang, Xiaohan; Merler, Stefano; Vespignani, Alessandro; Lv, Jiancheng; Yu, Hongjie; Zhang, Wei; Zhou, Tao; Ajelli, Marco	In January 2020, a COVID-19 outbreak was detected in Sichuan Province of China. Six weeks later, the outbreak was successfully contained. The aim of this work is to characterize the epidemiology of the Sichuan outbreak and estimate the impact of interventions in limiting SARS-CoV-2 transmission. We analyzed patient records for all laboratory-confirmed cases reported in the province for the period of January 21 to March 16, 2020. To estimate the basic and daily reproduction numbers, we used a Bayesian framework. In addition, we estimated the number of cases averted by the implemented control strategies. The outbreak resulted in 539 confirmed cases, lasted less than two months, and no further local transmission was detected after February 27. The median age of local cases was 8 years older than that of imported cases. We estimated R0 at 2.4 (95% CI: 1.6-3.7). The epidemic was self-sustained for about 3 weeks before going below the epidemic threshold 3 days after the declaration of a public health emergency by Sichuan authorities. Our findings indicate that, were the control measures be adopted four weeks later, the epidemic could have lasted 49 days longer (95% CI: 31-68 days), causing 9,216 more cases (95% CI: 1,317-25,545).	2020		PLoS Comput Biol	16	12	e1008467-e1008467		10.1371/journal.pcbi.1008467	2761	#1913	Liu 2020
[The COVID-19 outbreak in the Netherlands]	Tanaka, Hirokazu		2021		Nihon Koshu Eisei Zasshi	68	4	276-285		10.11236/jph.20-094	1300	#1914	Tanaka 2021	Emily Gurley (2021-10-13 04:04:28)(Screen): paper in japanese;
COVID-19 outbreak management in a hospital ward: lessons learned to prevent, prepare for and respond to infectious disease outbreaks in healthcare settings	Habel, Catherine Ng Jerome Shoemack Phil Grimwade Kate Miller Fiona Boryer Jen Bennett Hayley Chisholm Stephanie	Health system resilience has been defined by Kurt et al (2017) as the capacity of health actors, institutions and populations to prepare for and effectively respond to crises, maintain core functions when a crisis hits and, informed by lessons learned during the crisis, re-organise if conditions require it.3 More specifically Nuzzo et al (2019) discuss 16 attributes that a health system needs to develop and maintain to achieve resilience.4 From our reflection emerged suggestions on seven of these specific attributes: leadership and command structure, surge capacity infection and prevention control, health workforce, communications, core public health capabilities for the DHB and a commitment to quality improvement. Members of this team included the infection prevention and control team, an infectious disease consultant, the manager and lead physician of the mental health ward and Maori health services, as well as contact tracing staff from the public health unit (PHU) and the COVID-19 occupational health team. [...]the service responsible for staff safely (in our case, the occupational health team) should be the first place for staff to obtain information about their own wellbeing in the context of an outbreak. [...]the service responsible for staff safety need to have strong capacity to scale up as needed. The follow-up of some contacts, including some mental health patients, was delegated to a staff member who had received insufficient training in contact tracing. [...]because of the organisational structure, neither the COVID-19 occupational health team nor the staff from the mental health ward had direct access to clinical support from the medical officer of health during this period.	2021		The New Zealand Medical Journal (Online)	134	1529	97-102			2035	#1916	Habel 2021
The COVID-19 Outbreak Negatively Affects the Delivery of Care for Patients With Diabetic Foot Ulcers	Liu, Chao; You, Jiaxing; Zhu, Weifen; Chen, Yixin; Li, Shengyun; Zhu, Yuefeng; Ji, Shujuan; Wang, Ying; Li, Hongye; Li, Lin; Fan, Shunwu		2020		Diabetes Care	43	10	e125-e126		10.2337/dc20-1581	4304	#1917	Liu 2020
COVID-19 Outbreak Perception in Italian Dentists	De Stefani, Alberto; Bruno, Giovanni; Mutinelli, Sabrina; Gracco, Antonio	The aim of this study is an evaluation of the Italian dentists&#039; knowledge regarding COVID-19 and their perception of the risks associated with COVID-19, their attitude in resuming their activities, and how they judge the institutional intervention on a health and economic basis. METHODS: This research evaluated Italian dentists from 11 to 18 April 2020, using a questionnaire submitted via Google Forms (Alphabet, Mountain View, CA, USA). It consisted of different investigations about sociodemographic aspects, profession-related characteristics, knowledge about COVID-19 infection transmission modalities, symptoms, and attitude in treating potentially infected patients. Statistical analysis was performed using the Pearson chi2 test and Student t-test. The &amp;#945;-level was fixed at p = 0.05. All data were analyzed with STATA 16 (StataCorp LP, College Station, TX, USA). RESULTS: 1500 dentists (664 men and 836 women) completed the questionnaire. The majority of respondents declared having been trained in infection prevention procedures (64.3%) but not specifically to prevent the spread of COVID-19 (48.7%). A total of 57.2% declared that they were not trained sufficiently to restart working after lockdown, with a significantly higher prevalence (Pearson chi2 test, p &lt; 0.001) among women (62.3%) than men (50.9%). CONCLUSION: Italian dentists were informed correctly on the mode of transmission but partially missed COVID-19 symptoms. Dentists considered the virus infection highly dangerous, and they were not confident in being able to work safely. The lack of precise operating guidelines creates uncertainties on infection control measures and appropriate personal protective equipment (PPE) use. The participants revealed apprehension for their health and the current and future economic situation of their practices.	2020		Int. j. environ. res. public health (Online)	17	11			10.3390/ijerph17113867	5172	#1920	DeStefani 2020
COVID-19 outbreak reproduction number estimations and forecasting in Marche, Italy	Chintalapudi, Nalini; Battineni, Gopi; Sagaro, Getu Gamo; Amenta, Francesco	BACKGROUND: COVID-19 disease is becoming a global pandemic and more than 200 countries were affected because of this disease. Italy is one of the countries is largely suffered with this virus outbreak, and about 180,000 cases (as of 20 April 2020) were registered which explains the large transmissibility and reproduction case numbers. OBJECTIVE: In this study, we considered the Marche region of Italy to compute different daily transmission rates (Rt) including five provinces in it. We also present forecasting of daily and cumulative incidences associated after the next thirty days. The Marche region is the 8th in terms of number of people infected in Italy and the first in terms of diffusion of the infection among the 4 regions of the center of Italy. METHODS: Epidemic statistics were extracted from the national Italian Health Ministry website. We considered outbreak information where the first case registered in Marche with onset symptoms (26 February 2020) to the present date (20 April 2020). Adoption of incidence and projections with R statistics was done. RESULTS: The median values of Rt for the five provinces of Pesaro and Urbano, Ancona, Fermo, Ascoli Piceno, and Macerata, was 2.492 (1.1-4.5), 2.162 (1.0-4.0), 1.512 (0.75-2.75), 1.141 (1.0-1.6), and 1.792 (1.0-3.5) with 95% of CI achieved. The projections at end of 30th day of the cumulative incidences 323 (95% CI), and daily incidences 45 (95% CI) could be possible. CONCLUSIONS: This study highlights the knowledge of essential insights into the Marche region in particular to virus transmission dynamics, geographical characteristics of positive incidences, and the necessity of implementing mitigation procedures to fight against the COVID-19 outbreak.	2020		Int J Infect Dis	96		327-333		10.1016/j.ijid.2020.05.029	5238	#1923	Chintalapudi 2020
COVID-19 Outbreak, Senegal, 2020	Dia, Ndongo; Lakh, Ndeye AÃ¯ssatou; Diagne, Moussa Moise; Mbaye, Khardiata Diallo; Taieb, Fabien; Fall, Ndeye Maguette; Barry, Mamadou Alioune; Ka, Daye; Fall, Amary; Diallo, Viviane Marie Pierre Cisse; Faye, Oumar; Jallow, Mamadou Malado; Dieng, Idrissa; Ndiaye, Mamadou; Diop, Mamadou; Bousso, Abdoulaye; Loucoubar, Cheikh; Ndiaye, Marie Khemesse Ngom; Peyreffite, Christophe; Fortes, Louise; Sall, Amadou Alpha; Faye, Ousmane; Seydi, Moussa	The spread of severe acute respiratory syndrome coronavirus 2 began later in Africa than in Asia and Europe. Senegal confirmed its first case of coronavirus disease on March 2, 2020. By March 4, a total of 4 cases had been confirmed, all in patients who traveled from Europe.	2020		Emerg Infect Dis	26	11	2772-2774		10.3201/eid2611.202615	3489	#1924	Dia 2020
COVID-19 outbreak: a potential threat to routine vaccination programme activities in Nigeria	Ogundele, Olorunfemi Akinbode; Omotoso, Ayodeji Andrew; Fagbemi, Aderonke Tolulope	COVID-19 is an infectious disease caused by the most recently discovered coronavirus (SARS-CoV-2). The virus and disease were unknown before the outbreak began in the city of Wuhan, China, in December 2019. Nigeria and other sub-Sahara Africa countries like the rest of the world introduced several lockdown measures as part of their public health response to mitigate the spread of the virus. This, however, was not without the likelihood of consequences considering the weak health systems. The access and supply side of vaccination was more likely to have been affected by the lockdown measures. When vaccination services are disrupted even for brief periods during emergencies, the risk of outbreak-prone vaccine-preventable diseases increases, leading to excess morbidity and mortality. This highlights the importance of maintaining essential services such as vaccination in times of emergency. There is therefore an urgent need to ensure that children are protected against those diseases for which vaccines already exist. The COVID-19 outbreak has posed a new hindrance to vaccination activities in Nigeria and across Sub-Saharan Africa with associated threat to surveillance of vaccine-preventable diseases. Achieving and sustaining high levels of vaccination coverage during this period must, therefore, be a priority for all health systems.	2021		Hum Vaccin Immunother	17	3	661-663		10.1080/21645515.2020.1815490	3774	#1925	Ogundele 2021
COVID-19 outbreak: An experience to reappraise the role of hospital at home in the anti-cancer drug injection	Mittaine-Marzac, BÃ©nÃ©dicte; Zogo, Arsene; Crusson, Jean-Christophe; Cheneau, Valerie; Pinel, Marie-Claire; Brandely-Piat, Marie-Laure; Amrani, Fatma; Havard, Laurent; Balladur, Elisabeth; Louissaint, Taina; Nivet, Laurence; Ankri, Joel; Aegerter, Philippe; De Stampa, Matthieu	BACKGROUND: The COVID-19 outbreak has posed considerable challenges to the health care system worldwide, especially for cancer treatment. We described the activity and the care organisation of the Hospitalisation At Home (HAH) structure during the pandemic for treating patients with anti-cancer injections. METHODS: We report the established organisation, the eligibility criteria, the patient characteristics, the treatment schemes and the stakeholders&#039; role during two 5-week periods in 2020, before and during the French population&#039;s lockdown. RESULTS: The increase of activity during the lockdown (+32% of treated patients, +156% of new patients and +28% of delivered preparations) concerned solid tumour, mainly breast cancer, even if haematological malignancies remained the most frequent. Thirty different drugs were delivered, including three new drugs administered in HAH versus 19 during the routine period (pÂ &lt;Â 0.01). For those clinical departments accustomed to using HAH, the usual organisation was kept, but with adjustments. Five clinical departments increased the number of patients treated at home and widened the panel of drugs prescribed. Three oncology departments and one radiotherapy department for the first time solicited HAH for anti-cancer injections, mainly for immunotherapy. We adjusted the HAH organisation with additional human resources and allowed to prescribe drugs with an infusion time of &lt;30Â min only for the new prescribers. CONCLUSION: HAH allowed for the continuation of anti-cancer injections without postponement during the pandemic, and for a decrease in unnecessary patient travel to hospital with its concomitant COVID-19 transmission risk. Often left out of guidelines, the place of HAH in treating cancer patients should be reappraised, even more so during a pandemic.	2021		Cancer Med	10	7	2242-2249		10.1002/cam4.3682	1880	#1926	Mittaine-Marzac 2021
COVID-19 Outbreak: An Overview	Ciotti, M.; Angeletti, S.; Minieri, M.; Giovannetti, M.; Benvenuto, D.; Pascarella, S.; Sagnelli, C.; Bianchi, M.; Bernardini, S.; Ciccozzi, M.	BACKGROUND: In late December 2019, Chinese health authorities reported an outbreak of pneumonia of unknown origin in Wuhan, Hubei Province. SUMMARY: A few days later, the genome of a novel coronavirus was released (http://viro-logical.org/t/novel-2019-coronavirus-genome/319; Wuhan-Hu-1, GenBank accession No. MN908947) and made publicly available to the scientific community. This novel coronavirus was provisionally named 2019-nCoV, now SARS-CoV-2 according to the Coronavirus Study Group of the International Committee on Taxonomy of Viruses. SARS-CoV-2 belongs to the Coronaviridae family, Betacoronavirus genus, subgenus Sarbecovirus. Since its discovery, the virus has spread globally, causing thousands of deaths and having an enormous impact on our health systems and economies. In this review, we summarize the current knowledge about the epidemiology, phylogenesis, homology modeling, and molecular diagnostics of SARS-CoV-2. Key Messages: Phylogenetic analysis is essential to understand viral evolution, whereas homology modeling is important for vaccine strategies and therapies. Highly sensitive and specific diagnostic assays are key to case identification, contact tracing, identification of the animal source, and implementation of control measures.	2019		Chemotherapy	64	2022-05-06	215-223	32259829	10.1159/000507423	6592	#1927	Ciotti 2019
COVID-19 Outbreak: An Overview	Ciotti, Marco; Angeletti, Silvia; Minieri, Marilena; Giovannetti, Marta; Benvenuto, Domenico; Pascarella, Stefano; Sagnelli, Caterina; Bianchi, Martina; Bernardini, Sergio; Ciccozzi, Massimo	Background: In late December 2019, Chinese health authorities reported an outbreak of pneumonia of unknown origin in Wuhan, Hubei Province. Summary: A few days later, the genome of a novel coronavirus was released (http://viro-logical.org/t/novel-2019-coronavirus-genome/319; Wuhan-Hu-1, GenBank accession No. MN908947) and made publicly available to the scientific community. This novel coronavirus was provisionally named 2019-nCoV, now SARS-CoV-2 according to the Coronavirus Study Group of the International Committee on Taxonomy of Viruses. SARS-CoV-2 belongs to the Coronaviridae family, Betacoronavirus genus, subgenus Sarbecovirus. Since its discovery, the virus has spread globally, causing thousands of deaths and having an enormous impact on our health systems and economies. In this review, we summarize the current knowledge about the epidemiology, phylogenesis, homology modeling, and molecular diagnostics of SARS-CoV-2. Key Messages: Phylogenetic analysis is essential to understand viral evolution, whereas homology modeling is important for vaccine strategies and therapies. Highly sensitive and specific diagnostic assays are key to case identification, contact tracing, identification of the animal source, and implementation of control measures.	2020		Chemotherapy					10.1159/000507423	5882	#1928	Ciotti 2020
COVID-19 outbreak: current scenario of Pakistan	Waris, A.; Atta, U. K.; Ali, M.; Asmat, A.; Baset, A.	COVID-19 outbreak was first time experienced in the Wuhan City of China at the end of December 2019. Which spread rapidly in China and then worldwide in 209 countries of America, Europe, Australia and Asia including Pakistan. There are more than fifty thousand mortalities and one million plus people have been affected worldwide, while figure increases rapidly. Different steps have been taken worldwide for the control of COVID-19. Even with less resources Pakistan also taken rigorous measures like designed special hospitals, Laboratories for testing, quarantine facilities, awareness campaign and lock down to control the spread of virus. We highlighted the efforts of government to combat this deadly pneumonia.	2020		New Microbes and New Infections	35				10.1016/j.nmni.2020.100681	8879	#1929	Waris 2020
Analysis of awareness of infection control in dental practice during the COVID-19 outbreak among dental practitioners in Tamil Nadu	Roshan, A.; Jeevitha, M.; Sridevi, G.		2020		Int. J. Res. Pharm. Sci.	11	Special Issue 1	653-658		10.26452/ijrps.v11iSPL1.3062	7156	#193	Roshan 2020
COVID-19 Outbreak: Infection Control and Management Protocol for Vascular and Interventional Radiology Departments-Consensus Document	De Gregorio, Miguel A.; Guirola, Jose A.; Magallanes, Mariano; Palmero, Julio; Pulido, Juan M.; Blazquez, Javier; Cobos, Jorge; Abadal, Jose M.; Mendez, Santiago; Perez-Lafuente, Mercedes; Piquero Micheto, Maria C.; Gregorio, Abel; Lonjedo, Elena; Moreno, Teresa; Pulpeiro, Jose R.; Sampere, Jaume; Esteban, Enrique; MuÃ±oz, Jose J.; Bosch, Jordi; Alvarez-Arranz, Enrique; Gonzalez, Jimena; Gelabert, Arantxa; Urbano, Jose	COVID-19 (SARS-CoV-2 virus) pandemic was recently declared by the WHO as a global health emergency. A group of interventional radiology senior experts developed a consensus document for infection control and management of patients with COVID-19 in interventional radiology (IR) departments. This consensus statement has been brought together at short notice with the help of different protocols developed by governmental entities and scientific societies to be adapted to the current reality and needs of IR Departments. Recommendations are the specific strategies to follow in IR departments, preventive measures and regulations, step by step for donning and doffing personal protective equipment, specific IR procedures which can not be delayed, and aerosol-generating procedures in IR with COVID-19 patients. It is advisable with this document to be adapted to local workplace policies.	2020		Cardiovasc Intervent Radiol	43	8	1208-1215		10.1007/s00270-020-02493-7	5302	#1930	DeGregorio 2020
COVID-19 outbreak: Migration, effects on society, global environment and prevention	Chakraborty, Indranil; Maity, Prasenjit	The COVID-19 pandemic is considered as the most crucial global health calamity of the century and the greatest challenge that the humankind faced since the 2nd World War. In December 2019, a new infectious respiratory disease emerged in Wuhan, Hubei province, China and was named by the World Health Organization as COVID-19 (coronavirus disease 2019). A new class of corona virus, known as SARS-CoV-2 (severe acute respiratory syndrome coronavirus 2) has been found to be responsible for occurrence of this disease. As far as the history of human civilization is concerned there are instances of severe outbreaks of diseases caused by a number of viruses. According to the report of the World Health Organization (WHO as of April 18 2020), the current outbreak of COVID-19, has affected over 2164111 people and killed more than 146,198 people in more than 200 countries throughout the world. Till now there is no report of any clinically approved antiviral drugs or vaccines that are effective against COVID-19. It has rapidly spread around the world, posing enormous health, economic, environmental and social challenges to the entire human population. The coronavirus outbreak is severely disrupting the global economy. Almost all the nations are struggling to slow down the transmission of the disease by testing &amp; treating patients, quarantining suspected persons through contact tracing, restricting large gatherings, maintaining complete or partial lock down etc. This paper describes the impact of COVID-19 on society and global environment, and the possible ways in which the disease can be controlled has also been discussed therein.	2020		Sci Total Environ	728		138882-138882		10.1016/j.scitotenv.2020.138882	5686	#1931	Chakraborty 2020
COVID-19 Outbreak: Neurological Manifestations Beyond Cough and Fever	Kumar, Saurabh; Dwivedi, Divya; Chopra, Madhu	COVID-19 is one of the most disastrous respiratory diseases (after the 1918 influenza outbreak) spreading in the community. So far, it has killed 7,37,417 individuals. High variability in the viral genome and its greater ability to spread in the human community are badly affecting the comorbid individuals. Although infected individuals mainly possess respiratory issues, neurological manifestations in these individuals cannot be overlooked. The literature search is based on the recent development in the concerned field. We searched databases like PubMed, Google Scholar, and ScienceDirect using the keywords &quot;COVID-19&quot;, &quot;neurological manifestations&quot;, &quot;CNS&quot;, and &quot;PNS&quot;. The major neurological complications observed in these patients are encephalitis, necrotising haemorrhagic encephalopathy, Guillain-BarrÃ© Syndrome, smell/taste impairment, epileptic seizures, and abnormal states of consciousness. COVID-19 infection is just more than a cough, fever, and respiratory illness; it can cause indirect neurological complications in infected patients. It is therefore advised to treat and have a careful observation of the COVID-19 patients for neurological manifestations.	2021		CNS Neurol Disord Drug Targets	20	2	101-104		10.2174/1871527319666201120143654	3153	#1932	Kumar 2021
A COVID-19 outbreak&#039;s lesson: Best use of the paediatric emergency department	Pata, Davide; Gatto, Antonio; Buonsenso, Danilo; Chiaretti, Antonio		2020		Acta Paediatr	109	9	1903-1904		10.1111/apa.15386	5086	#1933	Pata 2020
COVID-19 outbreaks in a transmission control scenario: challenges posed by social and leisure activities, and for workers in vulnerable conditions, Spain, early summer 2020		Severe acute respiratory syndrome coronavirus 2 community-wide transmission declined in Spain by early May 2020, being replaced by outbreaks and sporadic cases. From mid-June to 2 August, excluding single household outbreaks, 673 outbreaks were notified nationally, 551 active (&gt;6,200 cases) at the time. More than half of these outbreaks and cases coincided with: (i) social (family/friends&#039; gatherings or leisure venues) and (ii) occupational (mainly involving workers in vulnerable conditions) settings. Control measures were accordingly applied.	2020		Euro surveill	25	35			10.2807/1560-7917.ES.2020.25.35.2001545	4031	#1935
COVID-19 outbreaks in care homes during the first wave: are Care Quality Commission ratings a good predictor of at-risk homes?	Tulloch, J. S. P.; Green, R.; Tunnah, C.; Coffey, E.; Ashton, M.; Ghebrehewet, S.	BACKGROUND: COVID-19 placed a significant burden on the care home population during the first wave. Care Quality Commission&#039;s care quality ratings are given to all English care homes and could be used to identify whether care homes are at risk of COVID-19 outbreaks. METHODS: An audit was performed, April 2020, of Liverpool care homes to identify associations between COVID-19 status and care quality ratings from the Care Quality Commission. Univariable logistic regression was performed to identify whether the Care Quality Commissions ratings were associated with a care home experiencing a COVID-19 outbreak, or a home having asymptomatic cases. FINDINGS: Over half of the care homes (53.2%, n=41), had laboratory-confirmed clinical cases and 39 (95.1%) of these were reported as outbreaks. A small number of care homes (10.4%, n=8) had asymptomatic cases and over a third had no clinical or asymptomatic cases (36.4%, n=28). There was no significant difference between the overall Care Quality Commission rating of Liverpool and English care homes (p=0.57). There was no significant association between any of the Care Quality Commission rating domains and the presence of COVID-19 outbreaks and/or asymptomatic cases. CONCLUSIONS: During the first wave of the COVID-19 pandemic, Care Quality Commission ratings were not associated with COVID-19 outbreaks or asymptomatic cases in care homes. Infection prevention and control components of Care Quality Commission ratings need to be strengthened to identify care homes at a potential risk of infectious disease outbreaks that may require targeted support. Further large-scale studies will be required to test the findings from this study.	2021		J Hosp Infect	111		96-101		10.1016/j.jhin.2020.12.023	2532	#1936	Tulloch 2021
COVID-19 Outbreaks in US Immigrant Detention Centers: The Urgent Need to Adopt CDC Guidelines for Prevention and Evaluation	Openshaw, John J.; Travassos, Mark A.	There have been several significant outbreaks of COVID-19 in federal immigrant detention centers, which lack clear and consistent guidelines across Department of Homeland Security (DHS) agencies to limit the spread of COVID-19. The Centers for Disease Control and Prevention (CDC) has issued detailed guidelines for the control, prevention, and evaluation of COVID-19 in detention facilities. Although the DHS&#039;s Immigration and Customs Enforcement agency has stated that it complies with CDC recommendations, its policies significantly differ from these CDC guidelines, placing detainees at risk for contracting COVID-19. This submission urges the adoption of CDC guidelines across DHS-associated facilities. Such a policy change has the potential to protect and save the lives of the most vulnerable populations under the auspices of the federal government.	2021		Clin Infect Dis	72	1	153-154		10.1093/cid/ciaa692	5174	#1938	Openshaw 2021
The COVID-19 Pandemic - A Global Public Health Crisis: A Brief Overview Regarding Pharmacological Interventions	Haque, Mainul	WHO reported that viral diseases remain as an international public health concern. Quite a lot of viral outbreaks such as the SARS coronavirus from 2002 to 2003, H1N1 influenza in 2009, and the MERS syndrome coronavirus in 2012, in the last two decades. The recent outburst of COVID-19 disease has to turn out a global public health catastrophe that has a profound consequence on every aspect of human life. Currently, national governments, international health agencies, UN different bodies are working relentlessly to find the best way to save and mitigate our world from the shattering effects of COVID-19. Simultaneously, all related scientists around the planet determinedly made enormous efforts to find the COVID-19 transmission process, clinicopathological issues, diagnostics tools, and prevention policy planning and pharmacological intervention approaches. There are many problems that are not resolved regarding COVID-19, like the virus-host relations and the development and progression of the pandemic, with precise reference to the times when the current pandemic will reach its ultimate level to produce maximum damage. At this moment in time, yet we do not possess and definite and specific treatment options to fight with the COVID-19 viral infectious diseases. Currently, the majority of the scientist is involved in finding a way through drug repurposing. Up to the present time lot of medicines were identified that possess definite antiviral effects against COVID-19 but need to go a long way with well-designed study to obtain the best possible answer. After that, to this point, supportive and preventive remain as the best weapon.	2020		Pesqui. bras. odontopediatria clÃ­n. integr	20	supl.1	e0146-e0146		10.1590/pboci.2020.137	4497	#1939	Haque 2020
Analysis of blood donors&#039; characteristics and deferrals related to COVID-19 in Iran	Rafiee, Mohammad Hessam; Kafiabad, Sedigheh Amini; Maghsudlu, Mahtab	BACKGROUND: With the outbreak of the coronavirus disease in 2019, called COVID-19, Iranian Blood Transfusion Organization (IBTO) implemented the new deferrals. This study analyzed the COVID-19 deferrals of blood volunteers and compared the demographics, deferrals, and the donor status during the COVID-19 outbreak in 2019. STUDY DESIGN AND METHODS: Data were collected from the integrated blood donor database between Feb-Apr 2019 and 2020. Deferral reasons of COVID-19 were categorized as: those who have symptoms or live with a symptomatic family member, have direct exposure with a confirmed case, have travelled from the outbreak affected areas, and have fully recovered from confirmed COVID-19. The z-test analysis was used, and 95 % confidence intervals were calculated to compare the sample proportions. RESULTS: The blood donations dropped to 26.09 % in 2020. The percent change of first-time blood donors, female donors, and donors within the age group of 45-54 years old was significantly greater in 2020 than the same time frame in 2019 (p &lt; 0.05). The results showed that 0.58 % of volunteers were deferred from blood donation to avoid transmission of SARS-CoV-2. The rate of COVID-19 deferrals in all types except travelling to affected areas has increased in the second 30-day of the study (p &lt; 0.05). CONCLUSION: The blood shortage that occurred during the COVID-19 outbreak was not due to increased deferral for COVID-19, but it was mostly due to a decrease in the number of volunteers who referred to BTCs.	2021		Transfus Apher Sci	60	2	103049-103049		10.1016/j.transci.2020.103049	2719	#194	Rafiee 2021
COVID-19 Pandemic and Adaptive Shopping Patterns: An Insight from Indonesian Consumers	Hartono, A.; Ishak, A.; Abdurrahman, A.; Astuti, B.; Marsasi, E. G.; Ridanasti, E.; Roostika, R.; Muhammad, S.	Although existing studies on consumers typology are extensively conducted, insights on consumers typology in adapting their shopping attitude and behaviour during the COVID-19 pandemic remain unexplored. Current studies on consumer responses to the COVID-19 pandemic tend to focus on the following themes: panic buying behaviour, consumer spending and consumer consumption. This study explores a typology of adaptive shopping patterns in response to the COVID-19 pandemic. The study involved a survey of 465 Indonesian consumers. Principal component analysis is used to identify the variables related to adaptive shopping patterns. Cluster analysis of the factor scores obtained on the adaptive shopping attitude and behaviour revealed the typology of Indonesian shoppersâ€™ adaptive patterns. Multivariate Analysis of Variance (MANOVA) analysis is used to profile the identified clusters based on attitude, behaviour and demographic characteristics. Results revealed five adaptive shopping patterns with substantial differences among them. This study provides in-depth information about the profile of Indonesian shoppersâ€™ adaptive patterns that would help retailers in understanding consumers and choosing their target group. The major contribution of this study is providing segmentation on shopping adaptive patterns in the context of the COVID-19 pandemic which presents interesting differences compared with previous studies. This study reveals new insights on shoppersâ€™ adaptive attitude and behaviour as consumers coped with the pandemic. Â© 2021 International Management Institute, New Delhi.	2021		Global Business Review					10.1177/09721509211013512	682	#1940	Hartono 2021
The COVID-19 pandemic and contact tracing technologies, between upholding the right to health and personal data protection	Montanari Vergallo, G.; Zaami, S.; Marinelli, E.	Countries responded to the COVID-19 pandemic with various levels of restrictions and lockdown in an effort to save lives and prevent the saturation and collapse of national health systems. Unfortunately, the blockades have entailed hefty socioeconomic costs. In order to contrast the spread of the virus, states have used contact tracing technology, in the form of mobile phone applications designed to track close contacts of those infected with COVID-19. Recent research has shown the effectiveness of this solution, particularly when used in conjunction with manual tracking. Nonetheless, the contact tracing app raises concerns due to the potential privacy implications. The authors have delved into the European legislation that protects privacy through the principles of proportionality and minimization, arguing that in order to quickly resolve the pandemic caused by COVID-19, one cannot blindly trust the exclusive help of technology. Instead, we need the involvement of health personnel, scientists, and no less importantly, the citizenry&#039;s sense of solidarity and the duty to abide by the rules of social distancing, the use of protective devices and hygiene rules to protect public health.	2021		Eur Rev Med Pharmacol Sci	25	5	2449-2456		10.26355/eurrev_202103_25286	1692	#1941	MontanariVergallo 2021
COVID-19 Pandemic and Global Financial Market Interlinkages: A Dynamic Temporal Network Analysis	Prasenjit, Chakrabarti; Mohammad Shameem, Jawed; Manish, Sarkhel	This study uses network theory to investigate the change in the dynamics of the financial markets of G20 countries, in the aftermath of COVID-19. The sheer scale, scope, and nature of the disruptions brought by the pandemic makes it an unprecedented global event. We find a major change in the structure of market linkages, departing from their pre-crisis behavior, both advanced and emerging markets form a tightly coupled close community after the disease outbreak. Chinese market shows a divergence by distancing itself from the rest of the cohort. This has significant implications on the geographical portfolio diversification strategies and benefits	2020							10.2139/SSRN.3621610	7196	#1942	Prasenjit 2020
The COVID-19 pandemic and its implications for rural economies	Jeremy, Phillipson; Matthew, Gorton; Roger, Turner; Mark, Shucksmith; Katie, Aitken-McDermott; Francisco, Areal; Paul, Cowie; Carmen, Hubbard; Sara, Maioli; Ruth, McAreavey; Diogo, Souza-Monteiro; Robert, Newbery; Luca, Panzone; Frances, Rowe; Sally, Shortall	This paper presents a rapid assessment of current and likely future impacts of the COVID-19 outbreak on rural economies given their socio-economic characteristics. Drawing principally on current evidence for the UK, as well as lessons from the 2001 Foot and Mouth Disease outbreak and the 2007/8 financial crises, it outlines the likely key demand and supply effects, paying attention to the situation for agriculture as well as discussing the implications for rural communities. A distinction is made between the effects on businesses offering goods and services for out-of-home as opposed to in-home consumption. Gendered dimensions are also noted as likely business and household strategies for coping and adaptation. The paper concludes with a brief mapping of a research agenda for studying the longer-term effects of COVID-19 on rural economies.	2020		Sustainability	12	10			10.3390/SU12103973	8704	#1943	Jeremy 2020
COVID-19 pandemic and mitigation strategies: implications for maternal and child health and nutrition	Akseer, Nadia; Kandru, Goutham; Keats, Emily C.; Bhutta, Zulfiqar A.	Coronavirus disease 2019 (COVID-19) continues to ravage health and economic metrics globally, including progress in maternal and child nutrition. Although there has been focus on rising rates of childhood wasting in the short term, maternal and child undernutrition rates are also likely to increase as a consequence of COVID-19 and its impacts on poverty, coverage of essential interventions, and access to appropriate nutritious foods. Key sectors at particular risk of collapse or reduced efficiency in the wake of COVID-19 include food systems, incomes, and social protection, health care services for women and children, and services and access to clean water and sanitation. This review highlights key areas of concern for maternal and child nutrition during and in the aftermath of COVID-19 while providing strategic guidance for countries in their efforts to reduce maternal and child undernutrition. Rooted in learnings from the exemplars in Global Health&#039;s Stunting Reduction Exemplars project, we provide a set of recommendations that span investments in sectors that have sustained direct and indirect impact on nutrition. These include interventions to strengthen the food-supply chain and reducing food insecurity to assist those at immediate risk of food shortages. Other strategies could include targeted social safety net programs, payment deferrals, or tax breaks as well as suitable cash-support programs for the most vulnerable. Targeting the most marginalized households in rural populations and urban slums could be achieved through deploying community health workers and supporting women and community members. Community-led sanitation programs could be key to ensuring healthy household environments and reducing undernutrition. Additionally, several COVID-19 response measures such as contact tracing and self-isolation could also be exploited for nutrition protection. Global health and improvements in undernutrition will require governments, donors, and development partners to restrategize and reprioritize investments for the COVID-19 era, and will necessitate data-driven decision making, political will and commitment, and international unity.	2020		Am J Clin Nutr	112	2	251-256		10.1093/ajcn/nqaa171	4870	#1944	Akseer 2020
The COVID-19 Pandemic and Paradigm Change in Global Scientific Research	CÃ¡rdenas-GonzÃ¡lez, Mariana; Ã_x0081_lvarez-Buylla, Elena R.	The current pandemic has rocked the lives of human beings every-where in ways never imagined, forcing us to question where our civilization is headed. In this article, we explore and discuss scien-tifi c evidence that helps explain recent events in the context of the COVID-19 pandemic.COVID-19 is caused by infection with a zoonotic-origin novel virus, SARS-CoV-2, that is genetically close to two coronavirus types iso-lated in bats. The transmission dynamics to humans from the original and intermediary hosts remain poorly understood, but it is highly likely that the SARS-CoV-2 virus infected humans after undergoing an inter-species transfer from bats to an intermediate species, and from there to human beings. Crossing the species barrier is largely fostered by industrial-scale agricultural practices that simplify original ecosystem connections by reducing biodiversity, facilitating the emergence of new infectious diseases. The scientifi c community has played an exemplary role in responding to this global emergency, working to fi nd timely, relevant solutions for governments and society as a whole. We need to take this opportunity to promote a global and open science that delves into the interrelation-ships of the biological, environmental, social and economic dimen-sions of this and other diseases while questioning current modes of production and their impact on the environment, and thus on human health worldwide. Keywords: Coronavirus infections; communicable diseases; zoonoses; ecosystems; technology, industry, and agriculture; pandemics; global health; Mexico.	2020		MEDICC Rev	22	2	14-18		10.37757/MR2020.V22.N2.4	5079	#1945	CÃ¡rdenas-GonzÃ¡lez 2020
COVID-19 Pandemic Control: Lessons Learned From Hai Phong City, Vietnam	Tran, T. C.; Ngo, T. A.; Nguyen, T. D.; Olson, L.; Larsson, M.	The COVID-19 (coronavirus disease-2019) pandemic has affected almost all countries in the world. When the first cases were reported from Hubei, China, in late December 2019, the Vietnamese authorities acknowledged the potential risk of an epidemic having had the experience of severe acute respiratory syndrome (SARS) and the Avian flu. When it was clear that there was human-to-human transmission in the epidemic in Wuhan that started in January 2020, the Vietnamese government, health care system, and civil society were rapidly mobilized. How has a country with a population of about 100 million and a long porous border to China managed to prevent a larger outbreak? This case history is about how Hai Phong city implemented the initial COVID-19 response. Hai Phong reacted quickly after the COVID-19 outbreak in China by, quarantining people coming from pandemic areas, and carrying out contact tracing and extensive testing, closing schools and universities and implementing two weeks of social distancing measures. There are no detected positive cases until May 18, 2020 in Hai Phong.	2020		Asia-Pacific journal of public health			1.01e+15		10.1177/1010539520956424	8044	#1946	Tran 2020
COVID-19 pandemic drives changes in participation in citizen science project â€œCity Nature Challengeâ€_x009d_ in Tokyo	Kishimoto, Keidai Kobori Hiromi	The COVID-19 pandemic has changed the way large citizen science events can be carried outâ€”reducing gatherings of large groups and shifting toward individual, small-group, and online participation. This paper aims to describe changes in participant engagement in the City Nature Challenge (CNC) in Tokyo. The CNC is a four-day international event held in April to document biodiversity in cities using an online citizen science platform, iNaturalist. To assess the impact of COVID-19, we compared the number of participants, observations, species, and identification rates in 2019 (pre-pandemic) and 2020 (during the pandemic). We also used cluster analysis to elucidate participation patterns, and we assessed changes in the geographical distribution of observation sites. The results showed: (1) the number of participants and observations decreased by 63% and 68%, respectively;however, the number of species was almost the same in the two years, and the identification rate increased 154% in 2020 relative to 2019. (2) The most enthusiastic participants contributed in similar amounts in 2019 and 2020, but participation by less enthusiastic volunteers drastically declined. (3) The spatial distribution of observation sites changed from cluster-like to scattered. Understanding participant engagement during the pandemic could help to improve data quality, reduce geographical bias in observations, maintain records, and recruit more users in future years. Online citizen science could provide opportunities for many citizens to get outside and participate in conservation science during and after the pandemic.	2021		Biological Conservation	255		109001-109001		10.1016/j.biocon.2021.109001	1950	#1947	Kishimoto 2021
COVID-19 pandemic from an ophthalmology point of view	Gupta, P.; Kumar, M.; Ram, J.	Coronavirus disease 2019 (COVID-19) is caused by a highly contagious RNA virus termed as severe acute respiratory syndrome coronavirus 2 (SARS-CoV-2). Ophthalmologists are at high-risk due to their proximity and short working distance at the time of slit-lamp examination. Eye care professionals can be caught unaware because conjunctivitis may be one of the first signs of COVID-19 at presentation, even precluding the emergence of additional symptoms such as dry cough and anosmia. Breath and eye shields as well as N95 masks, should be worn while examining patients with fever, breathlessness, or any history of international travel or travel from any hotspot besides maintaining hand hygiene. All elective surgeries need to be deferred. Adults or children with sudden-onset painful or painless visual loss, or sudden-onset squint, or sudden-onset floaters or severe lid oedema need a referral for urgent care. Patients should be told to discontinue contact lens wear if they have any symptoms of COVID-19. Cornea retrieval should be avoided in confirmed cases and suspects, and long-term preservation medium for storage of corneas should be encouraged. Retinal screening is unnecessary for coronavirus patients taking chloroquine or hydroxychloroquine as the probability of toxic damage to the retina is less due to short-duration of drug therapy. Tele-ophthalmology and artificial intelligence should be preferred for increasing doctor-patient interaction.	2020		Indian Journal of Medical Research	151	5	411-418		10.4103/ijmr.IJMR_1369_20	8925	#1948	Gupta 2020
COVID-19 pandemic global impact on childrenÂ´s health in Cameroon	Enyama, Dominique; Njinkui, DiomÃ¨de Noukeu; Kouam, Jeanne Mayouego; Eyoum, Christian; Koum, DaniÃ¨le Christiane Kedy; Nguefack, SÃ©raphin		2021		Pan Afr Med J	39		2022-05-05		10.11604/pamj.2021.39.5.24304	829	#1949	Enyama 2021
Analysis of Chinese herbal formulae recommended for COVID-19 in different schemes in China: A data mining Approach	Yin, L.; Gao, Y.; Li, Z.; Wang, M.; Chen, K.	BACKGROUND: Novel coronavirus pneumonia (NCP), or coronavirus disease 2019 (COVID-19), is a worldwide health threat that has affected millions of people globally. Traditional Chinese medicine (TCM) has been introduced for the treatment of COVID-19. However, efficacy differs among herbal medicines, and the ideal prescription pattern for TCM herbal formulae for COVID-19 treatment needs to be explored. Therefore, the data mining method has been used in this study to analyze the TCM prescription pattern for COVID-19. OBJECTIVE: The aim of this study was to analyze the TCM prescription pattern in Regional Schemes in China for COVID-19 in order to provide a new reference for the use of TCM in COVID-19 treatment. METHOD: By searching the TCM treatment protocols of COVID-19 in 23 Regional Schemes, TCM syndromes and herbal medicines were analyzed by data mining. The Ancient and Modern Medical Case Cloud Platform (V2.1 personal Edition) was used to perform frequency statistics, correlation analysis, and cluster analysis. A total of 82 TCM syndromes and 171 Chinese herbal medicines were found. The course of the disease can be divided into the early stage, middle stage, severe stage, and recovery stage. RESULTS: In the early stage, the focus is primarily on resolving dampness, dispelling cold, and diffusing the lungs. In the middle stage, the treatment priority is clearing heat and resolving toxins, promoting lung function, and relieving asthma. In the severe stage, the focus is on tonifying Qi, restoring Yang, and relieving depletion of Yin and Yang. In the recovery stage, the main treatment is to invigorate the spleen and regulate Qi, tonify Qi, nourish Yin, and clear residual disease evil. There are certain differences between the Regional Schemes and the Nation Schemes, but the core prescription pattern of the former is consistent with the latter. The effectiveness of these 171 Chinese herbs include but are not limited to inhibiting COVID-19, strengthening immune system function, preventing heart failure, acting as antioxidants, oxidative stress inhibitory effects, maintaining organ function, and improving leukocyte survival. CONCLUSION: This study may help to improve understanding of TCM herbal prescription pattern, practices, reveal the efficacy of combinations of Chinese herbs, and provide new ideas for TCM treatment for COVID-19.	2020		Combinatorial chemistry & high throughput screening	23				10.2174/1386207323666201001114101	8490	#195	Yin 2020
The COVID-19 pandemic in Australia: Public health responses, opportunities and challenges	Van Nguyen, H.; Lan Nguyen, H.; Thi Minh Dao, A.; Van Nguyen, T.; The Nguyen, P.; Mai Le, P.; Duy Vu, K.; Thi Ngoc Tran, A.; Kim Dao, P.; Thi Nguyen, C.; Debattista, J.	In responding to the COVID-19 pandemic, each country is presented with both opportunities and challenges, some unique and some shared with the global community. It is important to not only recognize, but to embrace them as drivers of the public to the current pandemic success. In this commentary, we discuss the opportunities and challenges that may affect ongoing public health programming in Australia within the current context of epidemiology. COVID-19 within Australia has to date been effectively suppressed through the implementation of nationally coordinated, in which the state delivered public policy, guidelines and practice, and successful establishment of a comprehensive testing, contact tracing, patient isolation and contact quarantine regime combined with national and state social distancing, hygiene etiquette and movement restrictions. However, despite its success to date great challenges lay ahead for future public health policy with the threat of a second wave, or more likely, multiple smaller outbreaks across various population centres. Therefore, policies that aim to balance the twin socioeconomic and health impacts are crucial. The experience of Australia in managing its COVID-19 response can provide a case study for other countries to reshape or adapt their policies and actions in the context of emerging global health crises.	2021		Int J Health Plann Manage				34490663	10.1002/hpm.3326	7067	#1950	VanNguyen 2021
COVID-19 pandemic in China: Context, experience and lessons	Xu, Weiwei; Wu, Jing; Cao, Lidan	The first cluster of COVID-19 cases was reported in Wuhan, China on December 29th, 2019. Since then, China has experienced a pandemic of COVID-19. OBJECTIVE: This study aims to present the context in which the pandemic has evolved, the government&#039;s response and the pandemic&#039;s impact on public health and national economy. METHODS: A review was conducted to collect relevant data from press releases and government reports. RESULTS: COVID-19 poses a major public health threat on China with a cumulative number of cases over 89,000 (data cut-off date: August 9th, 2020). Between January and February 2020, China implemented a series of escalating policies (including a stringent nation-wide lockdown) to combat the pandemic. Therefore, it has been to a large extent limited to the Wuhan region. Social media such as WeChat and SinaWeibo played a crucial role in disseminating government information and public campaigns during the pandemic. Technologies were adopted to enable contact tracing and population travel patterns. The Chinese central government mobilized healthcare resources including healthcare personnel and medical materials to Wuhan in a highly effective way. Both central and regional governments launched financial policies to stimulate the economy, including special loans, tax extension, reduction or waiver. Nevertheless, the economy in China was significantly impacted especially during the lockdown period. CONCLUSIONS: China has responded to the COVID-19 epidemic in a highly centralized and effective way. Balancing the needs to prevent a future pandemic and to boost economic recovery remains a challenge.	2020		Health Policy Technol	9	4	639-648		10.1016/j.hlpt.2020.08.006	4133	#1951	Xu 2020
COVID-19 pandemic in Djibouti: Epidemiology and the response strategy followed to contain the virus during the first two months, 17 March to 16 May 2020	Elhakim, Mohamed; Tourab, Saleh Banoita; Zouiten, Ahmed	First cases of COVID-19 were reported from Wuhan, China, in December 2019, and it progressed rapidly. On 30 January, WHO declared the new disease as a PHEIC, then as a Pandemic on 11 March. By mid-March, the virus spread widely; Djibouti was not spared and was hit by the pandemic with the first case detected on 17 March. Djibouti worked with WHO and other partners to develop a preparedness and response plan, and implemented a series of intervention measures. MoH together with its civilian and military partners, closely followed WHO recommended strategy based on four pillars: testing, isolating, early case management, and contact tracing. From 17 March to 16 May, Djibouti performed the highest per capita tests in Africa and isolated, treated and traced the contacts of each positive case, which allowed for a rapid control of the epidemic. COVID-19 data included in this study was collected through MoH Djibouti during the period from 17 March to 16 May 2020. A total of 1,401 confirmed cases of COVID-19 were included in the study with 4 related deaths (CFR: 0.3%) and an attack rate of 0.15%. Males represented (68.4%) of the cases, with the age group 31-45 years old (34.2%) as the most affected. Djibouti conducted 17,532 tests, and was considered as a champion for COVID-19 testing in Africa with 18.2 tests per 1000 habitant. All positive cases were isolated, treated and had their contacts traced, which led to early and proactive diagnosis of cases and in turn yielded up to 95-98% asymptomatic cases. Recoveries reached 69% of the infected cases with R0 (0.91). The virus was detected in 4 regions in the country, with the highest percentage in the capital (83%). Djibouti responded to COVID-19 pandemic following an efficient and effective strategy, using a strong collaboration between civilian and military health assets that increased the response capacities of the country. Partnership, coordination, solidarity, proactivity and commitment were the pillars to confront COVID-19 pandemic.	2020		PLoS One	15	12	e0243698-e0243698		10.1371/journal.pone.0243698	2839	#1952	Elhakim 2020
COVID-19 pandemic in India: A Comparison of pandemic pattern in Selected States	Rath, Rama Shankar; Dixit, Anand Mohan; Koparkar, Anil Ramesh; Kharya, Pradip; Joshi, Hari Shanker	The COVID-19 pandemic currently expanded its roots to the 206 countries in the world. The morbidity and mortality are not only threat to humans but also its impact on economy is indirectly affecting us. The current review was done to find trend in various states of India. Data was collected from Ministry of Health and Family Welfare and descriptive analysis of the distribution of COVID-19 cases in different states of India. First case of COVID-19 was diagnosed in southernmost state Kerala and after that it has spread to all other states, but situations are more worsen in states with high international migration. Maharashtra is now the most affected state followed by Delhi. Among epidemic curve of all these states, Maharashtra has rapidly growing epidemic curve with highest slope, whereas Kerala has the lowest. When we compared the day wise cumulative case fatality rate, it was found that the case fatality rate of the states like Maharashtra, Madhya Pradesh &amp; Rajasthan showed decrease in the case fatality rate over the period. Population density is also one of the key determinants of social interaction and thus the spread of disease specifically in communicable diseases. Government of India had taken many strong initiatives e.g. 40 days nation-wide lockdown, thermal screening at airport, announcement of relief packages for poor and quarantine of outsiders but still there are many missed opportunities like, early stoppage of international traffic, compulsory quarantine for all international travellers, better contact tracing, strong law and order and better preparedness plan.	2020		Nepal J Epidemiol	10	2	856-864		10.3126/nje.v10i2.28960	4061	#1954	Rath 2020
The COVID-19 pandemic in Italy: Policy and technology impact on health and non-health outcomes	Berardi, C.; Antonini, M.; Genie, M. G.; Cotugno, G.; Lanteri, A.; Melia, A.; Paolucci, F.	Background: Italy was the first Western country to experience a major coronavirus outbreak and consequently faced large-scale health and socio-economic challenges. The Italian government enforced a wide set of homogeneous interventions nationally, despite the differing incidences of the virus throughout the country. Objective: The paper aims to analyse the policies implemented by the government and their impact on health and non-health outcomes considering both scaling-up and scaling-down interventions. Methods: To categorise the policy interventions, we rely on the comparative and conceptual framework developed by Moy et al. (2020). We investigate the impact of policies on the daily reported number of deaths, case fatality rate, confirmation rate, intensive care unit saturation, and financial and job market indicators across the three major geographical areas of Italy (North, Centre, and South). Qualitative and quantitative data are gathered from mixed sources: Italian national and regional institutions, National Health Research and international organisations. Our analysis contributes to the literature on the COVID-19 pandemic by comparing policy interventions and their outcomes. Results: Our findings suggest that the strictness and timing of containment and prevention measures played a prominent role in tackling the pandemic, both from a health and economic perspective. Technological interventions played a marginal role due to the inadequacy of protocols and the delay of their implementation. Conclusions: Future government interventions should be informed by evidence-based decision making to balance, the benefits arising from the timing and stringency of the interventions against the adverse social and economic cost, both in the short and long term.	2020		Health Policy and Technology	9	4	454-487		10.1016/j.hlpt.2020.08.019	9539	#1955	Berardi 2020
COVID-19 Pandemic in Mountainous Areas: Impact, Mitigation Strategies, and New Technologies in Search and Rescue Operations	van Veelen, Michiel J.; Voegele, Anna; Rauch, Simon; Kaufmann, Marc; Brugger, Hermann; Strapazzon, Giacomo	van Veelen, Michiel J., Anna Voegele, Simon Rauch, Marc Kaufmann, Hermann Brugger, and Giacomo Strapazzon. COVID-19 pandemic in mountainous areas: impact, mitigation strategies, and new technologies in search and rescue operations. High Alt Med Biol. 00:000-000, 2021.-Mitigating the spread of COVID-19, an airborne infection, can lead to delays in the prehospital response and impair the performance of search and rescue (SAR) services in mountainous and remote areas. We provide an overview of the developing epidemiological situation related to the COVID-19 pandemic in mountainous areas and review current protocols to determine their suitability for mountain rescue teams. We also discuss using novel technologies to reduce the adverse effects caused by COVID-19 mitigation strategies such as delays caused by donning personal protective equipment (PPE) and reduced rescuer performance due to impaired movement and ventilation. COVID-19 has spread even in mountainous and remote locations. Dedicated protocols for the use of PPE appropriate for SAR rescuers exerting physical effort in remote areas and using technologies such as drones, telemedicine, and localization and contact tracing applications could contribute to an effective and timely emergency response in mountainous and remote settings.	2021		High altitude medicine &amp; biology (Online)					10.1089/ham.2020.0216	378	#1956	vanVeelen 2021
COVID-19 pandemic in Rwanda: An overview of prevention strategies	Ngamije, J.; Yadufashije, C.		2020		Asian Pacific Journal of Tropical Medicine	13	8	333-334		10.4103/1995-7645.289437	9354	#1957	Ngamije 2020
COVID-19 Pandemic on Fire: Evolved Propensities for Nocturnal Activities as a Liability Against Epidemiological Control	Varella, M. A. C.; Luoto, S.; Soares, Rbds Valentova J. V.	Humans have been using fire for hundreds of millennia, creating an ancestral expansion toward the nocturnal niche. The new adaptive challenges faced at night were recurrent enough to amplify existing psychological variation in our species. Night-time is dangerous and mysterious, so it selects for individuals with higher tendencies for paranoia, risk-taking, and sociability (because of security in numbers). During night-time, individuals are generally tired and show decreased self-control and increased impulsive behaviors. The lower visibility during night-time favors the partial concealment of identity and opens more opportunities for disinhibition of self-interested behaviors. Indeed, individuals with an evening-oriented chronotype are more paranoid, risk-taking, extraverted, impulsive, promiscuous, and have higher antisocial personality traits. However, under some circumstances, such as respiratory pandemics, the psychobehavioral traits favored by the nocturnal niche might be counter-productive, increasing contagion rates of a disease that can evade the behavioral immune system because its disease cues are often nonexistent or mild. The eveningness epidemiological liability hypothesis presented here suggests that during the COVID-19 pandemic, the evening-oriented psychobehavioral profile can have collectively harmful consequences: there is a clash of core tendencies between the nocturnal chronotype and the recent viral transmission-mitigating safety guidelines and rules. The pandemic safety protocols disrupt much normal social activity, particularly at night when making new social contacts is desired. The SARS-CoV-2 virus is contagious even in presymptomatic and asymptomatic individuals, which enables it to mostly evade our evolved contagious disease avoidance mechanisms. A growing body of research has indirectly shown that individual traits interfering with social distancing and anti-contagion measures are related to those of the nocturnal chronotype. Indeed, some of the social contexts that have been identified as superspreading events occur at night, such as in restaurants, bars, and nightclubs. Furthermore, nocturnal environmental conditions favor the survival of the SARS-CoV-2 virus much longer than daytime conditions. We compare the eveningness epidemiological liability hypothesis with other factors related to non-compliance with pandemic safety protocols, namely sex, age, and life history. Although there is not yet a direct link between the nocturnal chronotype and non-compliance with pandemic safety protocols, security measures and future empirical research should take this crucial evolutionary mismatch and adaptive metaproblem into account, and focus on how to avoid nocturnal individuals becoming superspreaders, offering secure alternatives for nocturnal social activities.	2021		Front Psychol	12		646711-646711		10.3389/fpsyg.2021.646711	1503	#1958	Varella 2021
COVID-19 Pandemic preparedness and response by India: Did lockdown serve its purpose? a Commentary	Saurabh, Rattan; Anmol, Gupta; Gopal Ashish, Sharma	COVID-19, the novel Coronavirus, which originated in Wuhan, China, had spread rapidly across the globe in the short period of the year. Since it was a new disease, there was no medical intervention available at the outset of the pandemic. Hence, the only mode of prevention was various non-pharmacological interventions, of various levels, at various levels, that could have saved any country from the wrath of this baleful virus. Prevention and preparedness have been the critical factors in the appropriate management at the country level. Indian government acted pro-actively in the implementation of preventive strategies right from the unfolding of the events at the far south end of the country. The government of India started thermal screening at a few of the airports on the 17th of January, which is way before the first case was reported. The passengers who had travelled back into the country ever since were placed under strict surveillance, and evacuees were to be kept in quarantine for the following 14 days. At the same time, early identification of positive cases and contact tracing aptly supported by active surveillance in a few states have played a vital role in containment. As a lesson learned from other countries, the Indian government started measures like social distancing before a significant number of cases emerged in the country. On the 16th of March, govt ordered the closure of all schools in the country. GoI had shown their immaculate understanding of the benefits of non-pharmacological interventions, with the dual purpose of delaying the peak of cases and buying some time for further strengthening of the healthcare system and procurement of PPE; India started the process of lockdown on the 24th of March. At the beginning of April month, GoI had announced significant investments of Rs.15000 crores for â€˜India COVID-19 Emergency Response and Health System Preparedness Packageâ€™. All the above-mentioned measures had contributed to serving the prime purpose of early, emphatic containment of SARS-CoV-2 in a country like India, inhabited by 1.3 billion people. Although the surge of cases in India seems to be high, looking just at the numbers, when we infer the same result in comparison to the no of cases would have been there without the lockdown, no action at policymakers would have overwhelmed the health services severely. Hence, the lockdown in India had served the purpose for which it was imposed, thereby had prevented major humanitarian losses on account of COVID-19.	2020			4	4			10.35841/PUBLIC-HEALTH-POLICY.4.4.66-71	7573	#1959	Saurabh 2020
Analysis of Chinese Herbal Formulae Recommended for COVID-19 in Different Schemes in China: A Data Mining Approach	Yin, L.; Gao, Y.; Li, Z.; Wang, M.; Chen, K.	BACKGROUND: Novel coronavirus pneumonia (NCP), or coronavirus disease 2019 (COVID-19), is a worldwide health threat that has affected millions of people globally. Traditional Chinese medicine (TCM) has been introduced for the treatment of COVID-19. However, efficacy differs among herbal medicines, and the ideal prescription pattern for TCM herbal formulae for COVID-19 treatment needs to be explored. Therefore, the data mining method has been used in this study to analyze the TCM prescription pattern for COVID-19. OBJECTIVE: The aim of this study was to analyze the TCM prescription pattern in Regional Schemes in China for COVID-19 in order to provide a new reference for the use of TCM in COVID-19 treatment. METHODS: By searching the TCM treatment protocols of COVID-19 in 23 Regional Schemes, TCM syndromes and herbal medicines were analyzed by data mining. The Ancient and Modern Medical Case Cloud Platform (V2.1 personal Edition) was used to perform frequency statistics, correlation analysis, and cluster analysis. A total of 82 TCM syndromes and 171 Chinese herbal medicines were found. The course of the disease can be divided into the early stage, middle stage, severe stage, and recovery stage. RESULTS: In the early stage, the focus is primarily on resolving dampness, dispelling cold, and diffusing the lungs. In the middle stage, the treatment priority is clearing heat and resolving toxins, promoting lung function, and relieving asthma. In the severe stage, the focus is on tonifying Qi, restoring Yang, and relieving the depletion of Yin and Yang. In the recovery stage, the main treatment is to invigorate the spleen and regulate Qi, tonify Qi, nourish Yin, and clear residual disease. There are certain differences between the Regional Schemes and the Nation Schemes, but the core prescription pattern of the former is consistent with the latter. The effectiveness of these 171 Chinese herbs include but are not limited to inhibiting COVID-19, strengthening immune system function, preventing heart failure, acting as antioxidants, oxidative stress inhibitory effects, maintaining organ function, and improving leukocyte survival. CONCLUSION: This study may help to improve understanding of TCM herbal prescription pattern, practices, reveal the efficacy of combinations of Chinese herbs, and provide new ideas for TCM treatment for COVID-19.	2021		Comb Chem High Throughput Screen	24	7	957-967	33001008	10.2174/1386207323666201001114101	6816	#196	Yin 2021
The COVID-19 pandemic preparedness simulation tool: CovidSIM	Schneider, Kristan A.; Ngwa, Gideon A.; Schwehm, Markus; Eichner, Linda; Eichner, Martin	BACKGROUND: Efficient control and management in the ongoing COVID-19 pandemic needs to carefully balance economical and realizable interventions. Simulation models can play a cardinal role in forecasting possible scenarios to sustain decision support. METHODS: We present a sophisticated extension of a classical SEIR model. The simulation tool CovidSIM Version 1.0 is an openly accessible web interface to interactively conduct simulations of this model. The simulation tool is used to assess the effects of various interventions, assuming parameters that reflect the situation in Austria as an example. RESULTS: Strict contact reduction including isolation of infected persons in quarantine wards and at home can substantially delay the peak of the epidemic. Home isolation of infected individuals effectively reduces the height of the peak. Contact reduction by social distancing, e.g., by curfews, sanitary behavior, etc. are also effective in delaying the epidemic peak. CONCLUSIONS: Contact-reducing mechanisms are efficient to delay the peak of the epidemic. They might also be effective in decreasing the peak number of infections depending on seasonal fluctuations in the transmissibility of the disease.	2020		BMC Infect Dis	20	1	859-859		10.1186/s12879-020-05566-7	3188	#1960	Schneider 2020
COVID-19 Pandemic Prevention Mobile Application for on Campus Classroom	Tangtisanon, P.	COVID-19 pandemic is a novel coronavirus that has not been found in humans before. This virus can be transmitted to other humans primarily through respiratory secretions when an infected person coughs or talks. To avoid human to human transmission of this pandemic, the government extend the state of emergency policies which cause vital damage for many business sections worldwide including educational institution. Many schools decide to let the students learn at home. However, in practical courses such as a chemical workshop, students must come to the laboratory room to perform experiments which may increase the risk of infection. In order to prevent the spread of COVID-19 between students and staff, anybody entering the school must conduct a risk assessment, measure a body temperature and wear a face mask at all times. Many COVID-19 contact tracing platforms allow users to assess infection risk and notify if they have been exposed to infected persons. Unfortunately, they cannot be used effectively with the on-campus education system. The proposed mobile application was developed to handle the needs of the onsite education system during the ongoing COVID-19 situation in schools. The application contains three main functions which are a COVID-19 self-assessment, a roll-call, and a social distancing function. This paper focused on the roll-call function using face recognition and Global Positioning System (GPS). In a normal situation, the student just opens an application, shows his or her face to a smartphone camera then the application will detect a face part and easily recognize the student&#039;s identification. However, in the new normal situation where everyone must wear a mask, it will be a very difficult task to perform face recognition since almost half of the face is hidden. The convolutional neural network (CNN) was applied to train a CNN model using a dataset of 18 peoples with non face mask wearing and face mask wearing. The face mask wearing consisted of three different face mask types: Disposable surgical mask (DS), N95 face respirators (N95) and general 3D mask (3D). After that, the model was exported to the proposed mobile application. Experimental results on a realworld dataset show that the proposed model can be used with a high accuracy rate in non face mask samples. In face mask samples, the 3D mask has the highest accuracy rate. Â© 2021 IEEE.	2021		6th IEEE International Conference on Computer and Communication Systems, ICCCS 2021			1117-1121		10.1109/ICCCS52626.2021.9449201	79	#1961	Tangtisanon 2021
COVID-19 Pandemic Readiness Status of West Africa	Lokossou, V.; Kaburi, B.; Bandoh, D.; Ouendo, E.; OuÃ©draogo, A.; Aseidu-Bekoe, F.; Akoriyea, S.; SombiÃ©, I.; Johnson, E.; SomÃ©, D.; Kenu, E.	Background From the onset of COVID-19 pandemic in late December 2019, countries have been stepping up their pandemic preparedness and response activities in accordance with WHO recommendations. Informed by the recent lessons learned from the West Africa Ebola Virus Disease outbreak, and subsequent investments made in public health emergency preparedness and response in the Economic Community of West African States (ECOWAS) region, the West Africa Health Organisation (WAHO) is providing regional leadership in the COVID-19 pandemic preparedness and response. We assessed the COVID-19 pandemic readiness status of West Africa. Methods We conducted survey of all 15 ECOWAS member states between February 27 and March 15, 2020. We purposively selected a minimum of two respondents from each of the 15 ECOWAS member states â€“ interviewing 37 in all using an interviewer-administered questionnaire based on the nine item WHO national capacity review tool for novel corona virus (nCOV). We also reviewed reports of COVID-19 pandemic preparedness meetings and trainings organized by WAHO. We performed a thematic analysis on the data and described the strengths and weaknesses of the ongoing pandemic readiness efforts of West Africa. Results Overall, the strengths of pandemic readiness of the region were: capacity to test 86.7% (13/15) of member states; functional incident management systems (100%); rapid response teams 100%, and at least two of the three tiers of field epidemiology workforce (100%). Within the region also, there existed good cross-border collaborations among member states, active participation of health ministers of member states in regional coordination meetings and decision making. Member states described the numbers of qualified biomedical scientists/technicians, field epidemiologists, risk communicators, and COVID-19 case management teams as inadequate. None of the member states had stockpiles of COVID-19 test kits, laboratory supplies, and personal protective equipment. Conclusion ECOWAS member states are taking appropriate COVID-19 pandemic preparedness measures in all pillars towards a regional response. Rather than a total lack, there are insufficiencies in numbers of skilled workforce, logistics, and supplies. Governments of member states are supportive of the coordination and technical direction of WAHO and WHO.	2020		ResearchSquare					10.21203/rs.3.rs-42172/v1	8603	#1962	Lokossou 2020
COVID-19 Pandemic Response Simulation in a Large City: Impact of Nonpharmaceutical Interventions on Reopening Society	Lee, Serin; Zabinsky, Zelda B.; Wasserheit, Judith N.; Kofsky, Stephen M.; Liu, Shan	As the novel coronavirus (COVID-19) pandemic continues to expand, policymakers are striving to balance the combinations of nonpharmaceutical interventions (NPIs) to keep people safe and minimize social disruptions. We developed and calibrated an agent-based simulation to model COVID-19 outbreaks in the greater Seattle area. The model simulated NPIs, including social distancing, face mask use, school closure, testing, and contact tracing with variable compliance and effectiveness to identify optimal NPI combinations that can control the spread of the virus in a large urban area. Results highlight the importance of at least 75% face mask use to relax social distancing and school closure measures while keeping infections low. It is important to relax NPIs cautiously during vaccine rollout in 2021.	2021		Med Decis Making	41	4	419-429		10.1177/0272989X211003081	1632	#1963	Lee 2021
COVID-19 pandemic: A global health burden	Akande, Oluwatosin Wuraola; Akande, Tanimola Makanjuola	Coronavirus disease 2019 (COVID-19) pandemic began in China with a group of severe pneumonia cases, later identified to be caused by the severe acute respiratory syndrome coronavirus 2 in December 2019. Thailand reported the first COVID-19 case outside of China on 13th January 2020, Africa reported its first case in Egypt on 14th February 2020 and Nigeria reported its index case of COVID-19 on 27th February 2020. Virtually, all countries in the world are affected, with over 5 million cases reported globally. A literature search was conducted using publications from academic databases and websites of relevant organisations. The disease is associated with typical and atypical signs and symptoms, mimicking other common illnesses. Nigeria is now in the phase of widespread community transmission as almost all the states have reported confirmed cases. The pandemic has shown a wide range of case-fatality rate (CFR) globally; this is postulated to be related to the demographics, existing health systems and probably other unidentified factors. There has been a steady increase in the burden caused by the disease in Nigeria with a relatively stable CFR, which is lower than the global CFR. Health systems have responded with the guidelines for prevention, management, and surveillance of the disease, while effort is being put in place to find a vaccine and a specific therapy for the cure of the disease. The pandemic has had a severe effect on health systems globally, including an unintended disruption in the service delivery of other diseases. It has the potential to disrupt the weak health system in Nigeria significantly. As such, a combination of non-pharmaceutical preventive measures that are cost-effective needs to be scaled up to prevent it from further weakening the existing health system.	2020		Niger Postgrad Med J	27	3	147-155		10.4103/npmj.npmj_157_20	4543	#1964	Akande 2020
COVID-19 pandemic: A review based on current evidence	Mahalmani, Vidya M.; Mahendru, Dhruv; Semwal, Ankita; Kaur, Sukhmeet; Kaur, Harpinder; Sarma, Phulen; Prakash, Ajay; Medhi, Bikash	In December 2019, severe acute respiratory syndrome-coronavirus-2, a novel coronavirus, initiated an outbreak of pneumonia from Wuhan in China, which rapidly spread worldwide. The clinical characteristics of the disease range from asymptomatic cases or mild symptoms, which include nonspecific symptoms such as fever, cough, sore throat, headache, and nasal congestion to severe cases such as pneumonia, respiratory failure demanding mechanical ventilation to multi-organ failure, sepsis, and death. As the transmission rate is quite alarming, we require an effective therapeutic strategy to treat symptomatic patients and adopt the preventive measures in order to contain the infection and prevent community transmission. Coronavirus disease 2019 (COVID-19) pandemic is a public health emergency of international concern, hence repurposing of the drugs is an attractive and a feasible option because PK/PD profile, toxicity profile, and drug interactions are already known. This review emphasizes on the different aspects of COVID-19 such as the epidemiology, etiopathogenesis, diagnosis, and preventive measures to be adopted in order to fight this pandemic. It also highlights upon the ethics preparedness and challenges faced by a developing country like India during such an outbreak. The review focuses on the various approaches adopted till date for developing effective therapeutic strategies including combination of drugs, vaccine therapy, and convalescent plasma therapy to combat this viral outbreak.	2020		Indian J Pharmacol	52	2	117-129		10.4103/ijp.IJP_310_20	4830	#1965	Mahalmani 2020
COVID-19 Pandemic: Are Patients with Inflammatory Bowel Disease Really at Risk?	Hassan, Syed Adeel; Ezeh, Jude	Null.	2020		J Coll Physicians Surg Pak	30	6	79-80		10.29271/jcpsp.2020.Supp1.S79	4418	#1966	Hassan 2020
The Covid-19 pandemic: Collective action and European public policy under stress	Kovac, M.	The European continent faces an apocalyptic pandemic that poses mortal danger to millions of citizens. This paper seeks to address the role played by European public policy in addressing the Covid-19 pandemic. Currently, each Member State across Europe is applying its own measures to deal with the coronavirus;namely, decentralised decision-making that could trigger political tensions among the states. The paper argues that European public policy must change rapidly and fundamentally if these tensions are to be successfully managed;otherwise, such policy might simply cease to exist. Moreover, the known and notorious problem of collective action, information asymmetries, irrationality, negative externalities and the related free-riding phenomenon persistently are distorting the Member States&#039; combined efforts, resulting in deficient attempts to contain the spread of Covid-19. The paper also argues that the current unprecedented outbreak of this superspreading virus calls for a bigger EU-wide coordinated response. We argue that the Covid-19 pandemic is a good example of an area in which the central EU level holds a comparative advantage over lower levels of government. In addition, the paper offers several substantive insights into ways to improve the public policy response in the &#039;war&#039; against Covid-19. Â© 2020 Mitja Kovac, published by Sciendo 2020.	2020		Central European Journal of Public Policy					10.2478/cejpp-2020-0005	3298	#1967	Kovac 2020
COVID-19 pandemic: Current knowledge about the role of pets and other animals in disease transmission	Kiros, M.; Andualem, H.; Kiros, T.; Hailemichael, W.; Getu, S.; Geteneh, A.; Alemu, D.; Abegaz, W. E.	On 11 March 2020, the World Health Organization (WHO) announced Corona Virus Disease (COVID-19), a disease caused by a pathogen called Severe Acute Respiratory Syndrome Coronavirus 2 (SARS-CoV-2), a pandemic. This ongoing pandemic has now been reported in 215 countries with more than 23 million confirmed cases and more than 803 thousand deaths worldwide as of August 22, 2020. Although efforts are undergoing, there is no approved vaccine or any specific antiretroviral drug to treat COVID-19 so far. It is now known that SARS-CoV-2 can affect not only humans but also pets and other domestic and wild animals, making it a one health global problem. Several published scientific evidence has shown that bats are the initial reservoir hosts of SARS-CoV-2, and pangolins are suggested as an intermediate hosts. So far, little is known concerning the role of pets and other animals in the transmission of COVID-19. Therefore, updated knowledge about the potential role of pets in the current outbreak will be of paramount importance for effective prevention and control of the disease. This review summarized the current evidence about the role of pets and other animals in the transmission of COVID-19.	2020		Virology Journal	17	1			10.1186/s12985-020-01416-9	8915	#1968	Kiros 2020
COVID-19 pandemic: Experiences in China and implications for its prevention and treatment worldwide	Liu, N. N.; Tan, J. C.; Li, J.; Li, S.; Cai, Y.; Wang, H.	The outbreak of COVID-19 due to SARS-CoV-2 originally emerged in Wuhan in December 2019. As of March 22, 2020, the disease spread to 186 countries, with at least 305,275 confirmed cases. Although there has been a decline in the spread of the disease in China, the prevalence of COVID-19 around the world remains serious despite containment efforts undertaken by national authorities and the international community. In this article, we systematically review the brief history of COVID-19 and its epidemic and clinical characteristics, highlighting the strategies used to control and prevent the disease in China, which may help other countries respond to the outbreak. This pandemic emphasizes the need to be constantly alert to shifts in both the global dynamics and the contexts of individual countries, making sure that all are aware of which approaches are successful for the prevention, containment and treatment of new diseases, and being flexible enough to adapt the responses accordingly.	2020		Current Cancer Drug Targets	20	6	410-416		10.2174/1568009620666200414151419	8908	#1969	Liu 2020
The COVID-19 Pandemic: Healthcare Crisis Leadership as Ethics Communication	HÃ„yry, Matti	Governmental reactions to crises like the COVID-19 pandemic can be seen as ethics communication. Governments can contain the disease and thereby mitigate the detrimental public health impact; allow the virus to spread to reach herd immunity; test, track, isolate, and treat; and suppress the disease regionally. An observation of Sweden and Finland showed a difference in feasible ways to communicate the chosen policy to the citizenry. Sweden assumed the herd immunity strategy and backed it up with health utilitarian arguments. This was easy to communicate to the Swedish people, who appreciated the voluntary restrictions approach and trusted their decision makers. Finland chose the contain and mitigate strategy and was towards the end of the observation period apparently hesitating between suppression and the test, track, isolate, and treat approach. Both are difficult to communicate to the general public accurately, truthfully, and acceptably. Apart from health utilitarian argumentation, something like the republican political philosophy or selective truth telling are needed. The application of republicanism to the issue, however, is problematic, and hiding the truth seems to go against the basic tenets of liberal democracy.	2021		Camb Q Healthc Ethics	30	1	42-50		10.1017/S0963180120000444	2425	#1970	HÃ„yry 2021
The COVID-19 pandemic: key considerations for the epidemic and its control	Ã˜rskov, SÃ¸ren; Nielsen, Bjarke Frost; FÃ¸ns, Sofie; Sneppen, Kim; Simonsen, Lone	The response to the ongoing COVID-19 pandemic has been characterized by draconian measures and far too many important unknowns, such as the true mortality risk, the role of children as transmitters and the development and duration of immunity in the population. More than a year into the pandemic much has been learned and insights into this novel type of pandemic and options for control are shaping up. Using a historical lens, we review what we know and still do not know about the ongoing COVID-19 pandemic. A pandemic caused by a member of the coronavirus family is a new situation following more than a century of influenza A pandemics. However, recent pandemic threats such as outbreaks of the related and novel deadly coronavirus SARS in 2003 and of MERS since 2012 had put coronaviruses on WHOs blueprint list of priority diseases. Like pandemic influenza, SARS-CoV-2 is highly transmissible (R0 ~ 2.5). Furthermore, it can fly under the radar due to a broad clinical spectrum where asymptomatic and pre-symptomatic infected persons also transmit the virus-including children. COVID-19 is far more deadly than seasonal influenza; initial data from China suggested a case fatality rate of 2.3%-which would have been on par with the deadly 1918 Spanish influenza. But, while the Spanish influenza killed young, otherwise healthy adults, it is the elderly who are at extreme risk of dying of COVID-19. We review available seroepidemiological evidence of infection rates and compute infection fatality rates (IFR) for Denmark (0.5%), Spain (0.85%), and Iceland (0.3%). We also deduce that population age structure is key. SARS-CoV-2 is characterized by superspreading, so that ~10% of infected individuals yield 80% of new infections. This phenomenon turns out to be an Achilles heel of the virus that may explain our ability to effectively mitigate outbreaks so far. How will this pandemic come to an end? Herd immunity has not been achieved in Europe due to intense mitigation by non-pharmaceutical interventions; for example, only ~8% of Danes were infected across the 1st and 2nd wave. Luckily, we now have several safe and effective vaccines. Global vaccine control of the pandemic depends in great measure on our ability to keep up with current and future immune escape variants of the virus. We should thus be prepared for a race between vaccine updates and mutations of the virus. A permanent reopening of society highly depends on winning that race.	2021		APMIS	129	7	408-420		10.1111/apm.13141	1260	#1971	Ã˜rskov 2021
COVID-19 pandemic: Lessons learned and future directions	Khanna, Rohit C.; Cicinelli, Maria Vittoria; Gilbert, Suzanne S.; Honavar, Santosh G.; Murthy, Gudlavalleti S. V.	Emerging pandemics show that humans are not infallible and communities need to be prepared. Coronavirus outbreak was first reported towards the end of 2019 and has now been declared a pandemic by the World Health Organization. Worldwide countries are responding differently to the virus outbreak. A delay in detection and response has been recorded in China, as well as in other major countries, which led to an overburdening of the local health systems. On the other hand, some other nations have put in place effective strategies to contain the infection and have recorded a very low number of cases since the beginning of the pandemics. Restrictive measures like social distancing, lockdown, case detection, isolation, contact tracing, and quarantine of exposed had revealed the most efficient actions to control the disease spreading. This review will help the readers to understand the difference in response by different countries and their outcomes. Based on the experience of these countries, India responded to the pandemic accordingly. Only time will tell how well India has faced the outbreak. We also suggest the future directions that the global community should take to manage and mitigate the emergency.	2020		Indian J Ophthalmol	68	5	703-710		10.4103/ijo.IJO_843_20	5687	#1972	Khanna 2020
COVID-19 PANDEMIC: NIGERIAâ€™S ECONOMIC AND BUSINESS DISRUPTIONS	Onajite Alexandra, Akpoveta; Ochuko Joy Ochuko, Joy	This study explores the financial, economic and business implications of Covid-19 on the Nigerian State. In December 2019 the world has come to know a new virus now termed coronavirus, which causes the disease named COVID-19. It affected mainland China mostly and has spread to all continents of the world except Antarctica. Studies thus far have shown that the virus origination is in connection to a seafood market in Wuhan, but specific animal associations have not been confirmed. Reported symptoms include fever, cough, fatigue, pneumonia, headache, diarrhea, hemoptysis, and dyspnea. Preventive measures such as wearing of masks, hand washing hygiene practices, avoidance of public contact, case detection, contact tracing, and quarantines have been discussed as ways to reduce transmission. Currently, there is no specific antiviral treatment or vaccine that has proven effective; hence, infected people primarily rely on symptomatic treatment and supportive care. The rapid outbreak of the COVID-19 presents an alarming health crisis that the world is grappling with. In addition to the human impact, there is also significant economic, business and commercial impact being felt globally. As viruses know no borders, the impacts will continue to spread. This research adopted descriptive survey design and has collated and painstakingly analyzed updatedÂ information on Covid-19 pandemic and the various response measures by stakeholders. In fact, from the findings, the economy and businesses in Nigeria have been impacted and are already seeing Covid-19 disruptions.	2020			2	4			10.2705/ISJASSR.V2I4.45	7468	#1973	OnajiteAlexandra 2020
The COVID-19 pandemic: Role of the medical virology laboratory	Bozdayi, G.; Ã‡aÇ§lar, K.; Fidan, I.	The SARS-CoV-2, agent of the Coronavirus disease 2019 (COVID-19), is a member of the Coronaviridae family leading to severe acute respiratory illness. It is enveloped RNA virus. WHO declared the outbreak of Covid-19 as a pandemic on 11 February 2020. After the emergence of the outbreak in the world and in our country, COVID-19 virology laboratory has been designed and diagnostic tests have been established for the early diagnosis of the SARS-CoV-2. The routine diagnosis of COVID-19 is achieved by the detection of viral RNA in clinical samples using the nucleic acid amplification tests like real-time polymerase chain reaction (PCR). The rapid diagnosis during the early phases of the infection is critically important for the isolation of the patients and for the development of preventive measures to control the infection in the community. In this context, after the emergence of the pandemic, different diagnostic techniques (real-time PCR tests, rapid antibody tests, and ELISA tests) have been used for the early diagnosis of COVID-19 in our hospital. In this paper, we want to emphasize the role and importance of the medical laboratories for the diagnosis of SARS-CoV-2, for tracking of the patients, and for epidemiologic studies during COVID-19 pandemic.	2020		Gazi Medical Journal	31	02:00:00	251-254		10.12996/gmj.2020.65	8876	#1974	Bozdayi 2020
COVID-19 Pandemic: Shortage of Personal Protective Equipment, Use of Improvised Surrogates, and the Safety of Health Care Workers	Shrestha, Gentle Sunder	NA.	2020		J Nepal Health Res Counc	18	1	150-150		10.33314/jnhrc.v18i1.2593	5636	#1975	Shrestha 2020
COVID-19 pandemic: the effects and prospects in the construction industry	Mercy, Ogunnusi; Mansur, Hamma-Adama; Huda, Salman; Tahar, Kouider	COVID-19, social distancing, self-isolation, quarantine, furlough, palliatives, and many more emerged as the new vocabularies of the entire world, construction industry not excluded. It is precisely a decade from the last pandemic experienced by the human race. However, the current disease outbreak called Coronavirus Disease 2019 (COVID-19) was announced, which hit all the nations of the world within four months and was declared a pandemic in March 2020. This outbreak disrupted businesses around the globe, including built asset procurement and facility management. The United Kingdom, through the Construction Leadership Council, for instance, in responding to this unprecedented situation, published a new Site Operating Procedure (SOP). The effect of this pandemic in these extraordinary times posed both positive and negative impacts in the Architecture, Engineering and Construction, Owner and Operator (AECOO) industry. Its effect has brought about innovative and diverse use of technology in an exemplary manner which may change the course of construction even after the extinction of coronavirus. This study explores the effects of COVID-19 on the built asset procurement and potential opportunities for the construction industry through a quantitative means. A survey was carried out on the built asset procurement professionals for the data collection. 71 questionnaires were received from Architects, Building Engineers, Civil/Structural Engineers, Electrical Engineers, Mechanical Engineers, Construction / Project Managers and Quantity Surveyors. SPSS 25 software (a social science statistical package) was used for the analysis of the data. The result reveals some challenges in the area of workflow and supply chain disruption, new policy issues, workersâ€™ anxiety and review of COVID-19 vs Force Majeure in standard forms of the construction contract. However, opportunities evolved in the field of modern procurement planning, the necessity for virtual working and unique design considerations. This study is essential to paving the way for the development of additional contingency plans and a new working strategy in a minimised human contact situation caused by the pandemic.	2020			14					8020	#1976	Mercy 2020
The COVID-19 pandemic: the public health reality	Cheema, S.; Ameduri, M.; Abraham, A.; Doraiswamy, S.; Mamtani, R.	The coronavirus disease (COVID-19), while mild in most cases, has nevertheless caused significant mortality. The measures adopted in most countries to contain it have led to colossal social and economic disruptions, which will impact the medium- and long-term health outcomes for many communities. In this paper, we deliberate on the reality and facts surrounding the disease. For comparison, we present data from past pandemics, some of which claimed more lives than COVID-19. Mortality data on road traffic crashes and other non-communicable diseases, which cause more deaths each year than COVID-19 has so far, is also provided. The indirect, serious health and social effects are briefly discussed. We also deliberate on how misinformation, confusion stemming from contrasting expert statements, and lack of international coordination may have influenced the public perception of the illness and increased fear and uncertainty. With pandemics and similar problems likely to re-occur, we call for evidence-based decisions, the restoration of responsible journalism and communication built on a solid scientific foundation.	2020		Epidemiol Infect	148		e223-e223		10.1017/S0950268820002216	3836	#1977	Cheema 2020
COVID-19 patients may become predisposed to pulmonary arterial hypertension	Suzuki, Yuichiro J.; Nikolaienko, Sofia I.; Shults, Nataliia V.; Gychka, Sergiy G.	Severe acute respiratory syndrome coronavirus 2 (SARS-CoV-2) is causing the current pandemic of coronavirus disease 2019 (COVID-19) that have killed over one million people worldwide so far. To date, over forty million people have officially been identified to be infected with this virus with less than 3% death rate. Since many more people are expected to have been infected with this virus without the official diagnosis, the number of people who have recovered from the SARS-CoV-2 infection should be substantial. Given the large number of people recovered from either the mild SARS-CoV-2 infection or more severe COVID-19 conditions, it is critical to understand the long-term consequences of the infection by this virus. Our histological evaluations revealed that patients died of COVID-19 exhibited thickened pulmonary vascular walls, one important hallmark of pulmonary arterial hypertension (PAH). By contrast, such pulmonary vascular remodeling lesions were not found in patients died of SARS-CoV-1 during the 2002-2004 SARS outbreak or due to the infection by H1N1 influenza. The advancement in the treatment for the human immunodeficiency virus (HIV) infection has been remarkable that HIV-infected individuals now live for a long time, in turn revealing that these individuals become susceptible to developing PAH, a fatal condition. We herein hypothesize that SARS-CoV-2 is another virus that is capable to triggering the increased susceptibility of infected individuals to developing PAH in the future. Given the large number of people being infected with SARS-CoV-2 during this pandemic and that most people recover from severe, mild or asymptomatic conditions, it is imperative to generate scientific information on how the health of recovered individuals may be affected long-term. PAH is one lethal consequence that should be considered and needs to be monitored. This may also foster the research on developing therapeutic agents to prevent PAH, which has not so far been successful.	2021		Med Hypotheses	147		110483-110483		10.1016/j.mehy.2021.110483	2645	#1978	Suzuki 2021
COVID-19 Peritraumatic Distress as a Function of Age and Gender in a Spanish Sample	JimÃ©nez, M. P.; Rieker, J. A.; Reales, J. M.; Ballesteros, S.	The sudden outbreak of the COVID-19 pandemic has profoundly altered the daily lives of the population with dramatic effects caused not only by the health risks of the coronavirus, but also by its psychological and social impact in large sectors of the worldwide population. The present study adapted the COVID-19 Peritraumatic Distress Index (CPDI) to the Spanish population, and 1094 Spanish adults (mean age 52.55 years, 241 males) completed the Spanish version in a cross-sectional online survey. To analyze the factorial structure and reliability of the CPDI, we performed an exploratory factor analysis (EFA) followed by a confirmatory factor analysis (CFA) on the Spanish sample. The effects of gender and age on the degree of distress were analyzed using the factorial scores of the CPDI as the dependent variables. Results showed that, after rotation, the first factor (Stresssymptoms) accounted for 35% of the total variance and the second factor (COVID-19 information) for 15%. Around 25% (n = 279) of the participants experienced mild to moderate distress symptoms, 16% (n = 179) severe distress, and about 58% (n = 636) showed no distress symptoms. Women experienced more distress than men (p<0.01), and distress decreased with age (p<0.01). We conclude that the CPDI seems a promising screening tool for the rapid detection of potential peritraumatic stress caused by the COVID-19 pandemic.	2021		Int J Environ Res Public Health	18	10		34069224	10.3390/ijerph18105253	6589	#1979	JimÃ©nez 2021
An analysis of COVID-19 clusters in India : Two case studies on Nizamuddin and Dharavi	Sengupta, Pooja; Ganguli, Bhaswati; SenRoy, Sugata; Chatterjee, Aditya	BACKGROUND: In this study we cluster the districts of India in terms of the spread of COVID-19 and related variables such as population density and the number of specialty hospitals. Simulation using a compartment model is used to provide insight into differences in response to public health interventions. Two case studies of interest from Nizamuddin and Dharavi provide contrasting pictures of the success in curbing spread. METHODS: A cluster analysis of the worst affected districts in India provides insight about the similarities between them. The effects of public health interventions in flattening the curve in their respective states is studied using the individual contact SEIQHRF model, a stochastic individual compartment model which simulates disease prevalence in the susceptible, infected, recovered and fatal compartments. RESULTS: The clustering of hotspot districts provide homogeneous groups that can be discriminated in terms of number of cases and related covariates. The cluster analysis reveal that the distribution of number of COVID-19 hospitals in the districts does not correlate with the distribution of confirmed COVID-19 cases. From the SEIQHRF model for Nizamuddin we observe in the second phase the number of infected individuals had seen a multitudinous increase in the states where Nizamuddin attendees returned, increasing the risk of the disease spread. However, the simulations reveal that implementing administrative interventions, flatten the curve. In Dharavi, through tracing, tracking, testing and treating, massive breakout of COVID-19 was brought under control. CONCLUSIONS: The cluster analysis performed on the districts reveal homogeneous groups of districts that can be ranked based on the burden placed on the healthcare system in terms of number of confirmed cases, population density and number of hospitals dedicated to COVID-19 treatment. The study rounds up with two important case studies on Nizamuddin basti and Dharavi to illustrate the growth curve of COVID-19 in two very densely populated regions in India. In the case of Nizamuddin, the study showed that there was a manifold increase in the risk of infection. In contrast it is seen that there was a rapid decline in the number of cases in Dharavi within a span of about one month.	2021		BMC Public Health	21	1	631-631		10.1186/s12889-021-10491-8	1534	#198	Sengupta 2021
COVID-19 pneumonia patient without clear epidemiological history outside Wuhan: An analysis of the radiographic and clinical features	Lin, C.; Chen, Z.; Xie, B.; Sun, Z.; Ding, Y.; Li, X.; Niu, M.; Guo, S.; Lei, J.	The purpose of this case report is to describe the radiographic and clinical features of a COVID-19 pneumonia patient without clear epidemiological history outside Wuhan, China.	2020		Clinical Imaging	65		82-84		10.1016/j.clinimag.2020.04.023	9497	#1980	Lin 2020
COVID-19 pneumonia: CT findings of 122 patients and differentiation from influenza pneumonia	Liu, M.; Zeng, W.; Wen, Y.; Zheng, Y.; Lv, F.; Xiao, K.	Objectives: To investigate the clinical and chest CT characteristics of COVID-19 pneumonia and explore the radiological differences between COVID-19 and influenza. Materials and methods: A total of 122 patients (61 men and 61 women, 48 Â± 15Â years) confirmed with COVID-19 and 48 patients (23 men and 25 women, 47 Â± 19Â years) confirmed with influenza were enrolled in the study. Thin-section CT was performed. The clinical data and the chest CT findings were recorded. Results: The most common symptoms of COVID-19 were fever (74%) and cough (63%), and 102 patients (83%) had Wuhan contact. Pneumonia in 50 patients with COVID-19 (45%) distributed in the peripheral regions of the lung, while it showed mixed distribution in 26 patients (74%) with influenza (p = 0.022). The most common CT features of the COVID-19 group were pure ground-glass opacities (GGO, 36%), GGO with consolidation (51%), rounded opacities (35%), linear opacities (64%), bronchiolar wall thickening (49%), and interlobular septal thickening (66%). Compared with the influenza group, the COVID-19 group was more likely to have rounded opacities (35% vs. 17%, p = 0.048) and interlobular septal thickening (66% vs. 43%, p = 0.014), but less likely to have nodules (28% vs. 71%, p < 0.001), tree-in-bud sign (9% vs. 40%, p < 0.001), and pleural effusion (6% vs. 31%, p < 0.001). Conclusions: There are significant differences in the CT manifestations of patients with COVID-19 and influenza. Presence of rounded opacities and interlobular septal thickening, with the absence of nodules and tree-in-bud sign, and with the typical peripheral distribution, may help us differentiate COVID-19 from influenza. Key Points: â€¢ Typical CT features of COVID-19 include pure ground-glass opacities (GGO), GGO with consolidation, rounded opacities, bronchiolar wall thickening, interlobular septal thickening, and a peripheral distribution. â€¢ Presence of rounded opacities and interlobular septal thickening, with the absence of nodules and tree-in-bud sign, and with the typical peripheral distribution, may help us differentiate COVID-19 from influenza.	2020		European Radiology	30	10	5463-5469		10.1007/s00330-020-06928-0	9367	#1981	Liu 2020
COVID-19 pneumonia: high diagnostic accuracy of chest CT in patients with intermediate clinical probability	Brun, A. L.; Gence-Breney, A.; Trichereau, J.; Ballester, M. C.; Vasse, M.; Chabi, M. L.; Mellot, F.; Grenier, P. A.	OBJECTIVES: To assess inter-reader agreements and diagnostic accuracy of chest CT to identify COVID-19 pneumonia in patients with intermediate clinical probability during an acute disease outbreak. METHODS: From March 20 to April 8, 319 patients (mean age 62.3Â years old) consecutive patients with an intermediate clinical probability of COVID-19 pneumonia underwent a chest CT scan. Two independent chest radiologists blinded to clinical information and RT-PCR results retrospectively reviewed and classified images on a 1-5 confidence level scale for COVID-19 pneumonia. Agreements between radiologists were assessed with kappa statistics. Diagnostic accuracy of chest CT compared with RT-PCR assay and patient outcomes was measured using receiver operating characteristics (ROC). Positive predictive value (PPV) and negative predictive value (NPV) for COVID-19 pneumonia were calculated. RESULTS: Inter-observer agreement for highly probable (kappa: 0.83 [pâ€‰<â€‰.001]) and highly probable or probable (kappa: 0.82 [pâ€‰<â€‰.001]) diagnosis of COVID-19 pneumonia was very good. RT-PCR tests performed in 307 patients were positive in 174 and negative in 133. The areas under the curve (AUC) were 0.94 and 0.92 respectively. With a disease prevalence of 61.2%, PPV were 95.9% and 94.3%, and NPV 84.4% and 77.1%. CONCLUSION: During acute COVID-19 outbreak, chest CT scan may be used for triage of patients with intermediate clinical probability with very good inter-observer agreements and diagnostic accuracy. KEY POINTS: â€¢ Concordances between two chest radiologists to diagnose or exclude a COVID-19 pneumonia in 319 consecutive patients with intermediate clinical probability were very good (kappa: 0.82; pâ€‰<â€‰.001). â€¢ When compared with RT-PCR results and patient outcomes, the diagnostic accuracy of CT to identify COVID-19 pneumonia was high for both radiologists (AUC: 0.94 and 0.92). â€¢ With a disease prevalence of 61.2% in the studied population, the positive predictive values of CT for diagnosing COVID-19 pneumonia were 95.9% and 94.3% with negative predictive values of 84.4% and 77.1%.	2020		European radiology					10.1007/S00330-020-07346-Y	8428	#1982	Brun 2020
COVID-19 Pneumonia: Inter-Observer Agreement and Diagnostic Accuracy of Chest CT in Patients with Intermediate Clinical Probability	Brun, A.; Gence-Breney, A.; Trichereau, J.; Ballester, M.; Vasse, M.; Chabi, M.; Mellot, F.	Objectives To assess inter-reader agreements and diagnostic accuracy of chest CT to identify COVID-19 pneumonia in patients with intermediate clinical probability during an acute disease outbreak.Methods:From March 20 to April 8, consecutive patients with intermediate clinical probability of COVID-19 pneumonia underwent a chest CT scan. Two independent chest radiologists blinded to clinical information and RT-PCR results retrospectively reviewed and classified images on a 1-5 confidence level scale for COVID-19 pneumonia. Agreements between radiologists were assessed with kappa statistics. Diagnostic accuracy of chest CT compared to RT-PCR assay and patient outcomes was measured using receiver operating characteristics (ROC). Positive predictive value (PPV) and negative predictive value (NPV) for COVID-19 pneumonia were calculated.Results: 319 patients with a mean age of 62.3 yo were included. Inter-observer agreement for highly probable (kappa: 0.83 [p < .001]) and highly probable or probable (kappa: 0.82 [p < .001]) diagnosis of COVID-19 pneumonia was very good. RT-PCR tests performed in 307 patients were positive in 173 and negative in 134. Sixteen patients with negative RT-PCR tests and probable or highly probable CT patterns according to both radiologists were reclassified COVID-19 positive after clinical discussion. The areas under the curve (AUC) were 0.94 and 0.92 respectively. With a disease prevalence of 61.6%, PPV were 96.6 % and 94.4%, and NPV 84.3% and 78.2%.Conclusion :During acute COVID-19 outbreak, chest CT scan may be used for triage of patients with intermediate clinical probability with very good inter-observer agreements and diagnostic accuracy.	2020		ResearchSquare					10.21203/rs.3.rs-37489/v1	7743	#1983	Brun 2020
COVID-19 precautionary behavior among Israeli breast cancer patients	Shinan-Altman, Shiri; Levkovich, Inbar	OBJECTIVE: Cumulative knowledge indicates that cancer patients, among them breast cancer patients, are more susceptible to COVID-19 than individuals without cancer. Therefore, these patients need to take additional precautions against the COVID-19 outbreak. This study aimed to examine factors associated with precautionary behavior among Israeli breast cancer patients during the COVID-19 pandemic. METHODS: A cross-sectional study was conducted among 151 women with breast cancer. Participants completed measures of knowledge about COVID-19, perceived threat, sense of mastery, social support, precautionary behavior, and socio-demographic questionnaires. A multivariate regression model was calculated with precautionary behavior as the dependent variable. RESULTS: The mean of precautionary behavior score was relatively high. Participants perceived their health as relatively good, had relatively high knowledge about COVID-19, and moderate perceived threat. Sense of mastery was relatively moderate and perceived social support was relatively high. In the multivariate regression analysis, after controlling for the background variables, knowledge about COVID-19 (F(2,149) = 8.68, p &lt; 0.001; beta = 0.36) was significantly associated with precautionary behavior. This variable explained 15.4% of the precautionary behavior variance. CONCLUSION: Findings suggest that in order to enhance precautionary behavior among women with breast cancer during a pandemic outbreak, it is recommended to pay attention their knowledge about the virus.	2021		Support Care Cancer	29	7	4075-4080		10.1007/s00520-020-05948-2	2653	#1984	Shinan-Altman 2021
COVID-19 precautionary behavior: the Israeli case in the initial stage of the outbreak	Shinan-Altman, Shiri; Levkovich, Inbar	BACKGROUND: The lay public&#039;s behavioral responses during a virus spread, such as the COVID-19, play an important role in bringing the outbreak under control, and provide insights into development of risk communication messages to the public. Therefore, this study aimed to explore the association between knowledge about COVID-19, perceived susceptibility, emotional reactions and precautionary behavior among the Israeli lay public at the beginning of the COVID-19 outbreak. METHOD: A cross-sectional study was conducted among 1407 participants, aged 18 + . Participants completed measures of knowledge about COVID-19, perceived susceptibility, emotional reactions, precautionary behavior, and socio-demographic questionnaires. A hierarchical regression model was calculated with precautionary behavior as the dependent variable. RESULTS: Findings indicated that precautionary behavior was higher for females, older participants, participants with higher levels of knowledge about COVID-19, and participants with greater negative emotional reactions. A negative curvilinear relationship was found between perceived susceptibility and precautionary behavior, so that the latter was highest for participants with moderate perceived susceptibility. All interaction terms were non-significant. CONCLUSIONS: Findings suggest that in order to enhance precautionary behavior in the initial stage of a virus outbreak, it is recommended to pay attention to the public&#039;s knowledge about the virus, perceived susceptibility and emotional reactions. Although negative feelings about the virus may motivate preventive behavior, it is important to address these feelings.	2020		BMC Public Health	20	1	1718-1718		10.1186/s12889-020-09818-8	3213	#1985	Shinan-Altman 2020
COVID-19 PREDICTION IN SOUTH AFRICA: ESTIMATING THE UNASCERTAINED CASES- THE HIDDEN PART OF THE EPIDEMIOLOGICAL ICEBERG	Gu, X.; Mukherjee, B.; Das, S.; Datta, J.	Understanding the impact of non-pharmaceutical interventions as well as accounting for the unascertained cases remain critical challenges for epidemiological models for understanding the transmission dynamics of COVID-19 spread. In this paper, we propose a new epidemiological model (eSEIRD) that extends the widely used epidemiological models such as extended Susceptible-Infected-Removed model (eSIR) and SAPHIRE (initially developed and used for analyzing data from Wuhan). We fit these models to the daily ascertained infected (and removed) cases from March 15, 2020 to Dec 31, 2020 in South Africa that reported the largest number of confirmed COVID-19 cases and deaths from the WHO African region. Using the eSEIRD model, the COVID-19 transmission dynamics in South Africa was characterized by the estimated basic reproduction number (R (0)) starting at 3.22 (95%CrI: [3.19, 3.23]) then dropping below 2 following a mandatory lockdown implementation and subsequently increasing to 3.27 (95%CrI: [3.27, 3.27]) by the end of 2020. The initial decrease of effective reproduction number followed by an increase suggest the effectiveness of early interventions and the combined effect of relaxing strict interventions and emergence of a new coronavirus variant in South Africa. The low estimated ascertainment rate was found to vary from 1.65% to 9.17% across models and time periods. The overall infection fatality ratio (IFR) was estimated as 0.06% (95%CrI: [0.04%, 0.22%]) accounting for unascertained cases and deaths while the reported case fatality ratio was 2.88% (95% CrI: [2.45%, 6.01%]). The models predict that from December 31, 2020, to April 1, 2021, the predicted cumulative number of infected would reach roughly 70% of total population in South Africa. Besides providing insights on the COVID-19 dynamics in South Africa, we develop powerful forecasting tools that enable estimation of ascertainment rates and IFR while quantifying the effect of intervention measures on COVID-19 spread.	2021		medRxiv				33330881	10.1101/2020.12.10.20247361	6964	#1986	Gu 2021
COVID-19 prediction in South Africa: Understanding the unascertained cases -- the hidden part of the epidemiological iceberg	Xuelin, Gu; Bhramar, Mukherjee; Sonali, Das; Jyotishka, Datta	Understanding the impact of non-pharmaceutical interventions as well as acscounting for the unascertained cases remain critical challenges for epidemiological models for understanding the transmission dynamics of COVID-19 spread. In this paper, we propose a new epidemiological model (eSEIRD) that extends the widely used epidemiological models such as extended Susceptible-Infected-Removed model (eSIR) and SAPHIRE (initially developed and used for analyzing data from Wuhan). We fit these models to the daily ascertained infected (and removed) cases from March 15, 2020 to Dec 31, 2020 in South Africa that reported the largest number of confirmed COVID-19 cases and deaths from the WHO African region. Using the eSEIRD model, the COVID-19 transmission dynamics in South Africa was characterized by the estimated basic reproduction number (R0) starting at 3.22 (95%CrI: [3.19, 3.23]) then dropping below 2 following a mandatory lockdown implementation and subsequently increasing to 3.27 (95%CrI: [3.27, 3.27]) by the end of 2020. The initial decrease of effective reproduction number followed by an increase suggest the effectiveness of early interventions and the combined effect of relaxing strict interventions and emergence of a new coronavirus variant in South Africa. The low estimated ascertainment rate was found to vary from 1.65% to 9.17% across models and time periods. The overall infection fatality ratio (IFR) was estimated as 0.06% (95%CrI: [0.04%, 0.22%]) accounting for unascertained cases and deaths while the reported case fatality ratio was 2.88% (95% CrI: [2.45%, 6.01%]). The models predict that from December 31, 2020, to April 1, 2021, the predicted cumulative number of infected would reach roughly 70% of total population in South Africa. Besides providing insights on the COVID-19 dynamics in South Africa, we develop powerful forecasting tools that enable estimation of ascertainment rates and IFR while quantifying the effect of intervention measures on COVID-19 spread. AMS ClassificationPlace Classification here. Leave as is, if there is no classification	2020								3010	#1987	Xuelin 2020
COVID-19 preparedness and response at a large UK major trauma operating theatres department	Britton, Carolina R.; Hayman, Gareth; Macfarlane, Claudia; Alawattegama, Hemantha; Ballecer, Jasper; Stroud, Nicola; Wallace, Alexander	This article aims to describe the early experience of a large major trauma operating theatres department in the East of England during the outbreak of the coronavirus disease 2019 (COVID-19) pandemic. To date and to our knowledge, a small amount of reports describing a surgical department&#039;s response to this unprecedented pandemic have been published, but a well-documented account from within the United Kingdom (UK) has not yet been reported in the literature. We describe our preparation and response, including: operating theatres management during the COVID-19 pandemic, operational aspects and communication, leadership and support. The process review of measures presented covers approximately the two-month period between March and May 2020 and emphasises the fluidity of procedures needed. We discuss how significant challenges were overcome to secure implementation and reliable oversight. The visible presence of clinical leads well sighted on every aspect of the response guaranteed standardisation of procedures, while sustaining a vital feedback loop. Finally, we conclude that an effective response requires rapid analysis of the complex problem that is of providing care for patients intraoperatively during the COVID-19 pandemic, and that retrospective sense-making is essential to maintain adaptability.	2020		J Perioper Pract	30	2022-07-08	210-220		10.1177/1750458920934406	4678	#1988	Britton 2020
COVID-19 Preparedness and Response: Validation of a Rapid Assessment Tool to Evaluate Priorities of Health Workers at the Grassroots Level	Tran, Bach Xuan; Hoang, Chi Linh; Nguyen, Nguyen Thao Thi; Le, Huong Thi; Pham, Hai Quang; Hoang, Men Thi; Nguyen, Tu Huu; Latkin, Carl A.; Ho, Cyrus S. H.; Ho, Roger C. M.	Since the initial phases of the COVID-19 outbreak, international recommendations for disease control have been readily available. However, blind implementation of these recommendations without grassroot-level support could result in public distrust and low adherence. This study evaluated the use of a public health priorities survey to rapidly assess perceptions of local health workers. A cross-sectional study using a web-based survey was conducted among 5,847 health workers and medical students from January to February 2020 to evaluate the level of prioritization of various public health measures. Measures with the highest levels of prioritization were &quot;Early prevention, environmental sanitation, and improvement of population health&quot; and &quot;Mobilization of community participation in disease control,&quot; which were concordant with policies implemented by the Vietnamese government. This study also demonstrated a high level of internal validity among survey items and shared ranking of priorities among all occupational groups. The use of this public health priorities survey was found to be effective in identifying priorities as identified by grassroots health workers to provide real-time feedback to the national government. However, future iterations of this survey should consider limiting the use of each prioritization score to ensure that responses represent the reality of source limitations and consider focusing on medical professionals and community workers due medical students&#039; limited experience with Vietnam&#039;s healthcare infrastructure.	2021		Front Public Health	9		562600-562600		10.3389/fpubh.2021.562600	471	#1989	Tran 2021
Analysis of COVID-19 outbreak origin in China in 2019 using differentiation method for unusual epidemiological events	Radosavljevic, V.	Origin of outbreaks could be natural, accidental, deliberate, and caused by a new or re-emerging bioagent. The aim of this study was the retrospective analysis of whether the COVID-19 outbreak was natural, accidental, deliberate one, or caused by a new or re-emerging bioagent. Analysis was performed according to the Radosavljevic-Belojevic method for outbreak scoring and differentiation. Data for the application of this method were obtained by literature review in the Medline database for the period from 2000 to 2020. The analysis of the unusual COVID-19 outbreak shows that the present official assumption of its natural origin is questionable and pointed out to a probability that the pathogen could have also been accidentally introduced in the human population. There are no conclusive pieces of evidence about the reservoir of the pathogen or the source of infection. These parameters are essential for the final clarification of the outbreak origin. This study suggests that the COVID-19 outbreak is a consequence of an accidental release of a new COVID-19 virus, probably during the technical accident and/or negligent violation of hygienic norms in the laboratory facility. Further epidemiological, microbiological, and forensic analyses are needed to clarify the COVID-19 outbreak.	2021		Open Medicine (Poland)	16	1	955-963		10.1515/med-2021-0305	9254	#199	Radosavljevic 2021
COVID-19 preparedness at health facilities and community service points serving people living with HIV in Sierra Leone	Parmley, Lauren E.; Hartsough, Kieran; Eleeza, Oliver; Bertin, Akopon; Sesay, Bockarie; Njenga, Amon; Toure, Mame; Egesimba, Ginika; Bah, Haja; Bayoh, Alex; Yakubu, Abdulraheem; Morrison, Ellen A. B.; Michaels-Strasser, Susan	After a decade of civil war and the 2014-2016 West African Ebola outbreak, Sierra Leone now faces the COVID-19 pandemic with a fragile health system. As was demonstrated during Ebola, preparedness is key to limiting a health crisis&#039; spread and impact on health systems and ensuring continued care for vulnerable populations including people living with HIV (PLHIV). To assess COVID-19 preparedness and inform interventions to ensure continuity of HIV services at health facilities (HFs) and community service points (CSPs), we conducted site readiness assessments in Freetown, the epicenter of COVID-19 in Sierra Leone. Data were collected at nine high-volume HIV HFs and seven CSPs in April 2020, a month after COVID-19 was declared a pandemic. CSPs comprised three community drop-in centers providing HIV counseling and testing services as well as HIV prevention services (e.g., condoms and lubricants) for key and priority populations and four community-based support groups serving PLHIV. At the time of assessment, CSPs did not provide antiretroviral therapy (ART) but were considered potential sites for expansion of differentiated service delivery (DSD)-a client-centered approach to HIV care-in the context of COVID-19. Overall, 5/9 HFs had trained staff on use of personal protective equipment (PPE) and prevention of COVID-19 transmission. Most had access to masks (5/9) and gloves (7/9) for management of suspected/confirmed COVID-19 cases, and 4/9 HFs had triage procedures for isolation of suspected cases. Conversely, few CSPs had access to masks (2/7) or gloves (2/7) and no staff were trained on PPE use or COVID-19 transmission. 7/9 HFs had adequate ART stock for multi-month dispensing though few had procedures for (3/9) or had trained staff in providing DSD (2/9). Among CSPs where measures were applicable, 2/4 had procedures for DSD, 1/3 had staff trained on DSD and none had adequate ART stock. Identification of gaps in COVID-19 preparedness is a critical step in providing support for infection control and modified service delivery. Findings from this assessment highlight gaps in COVID-19 preparedness measures at sites supporting PLHIV in Sierra Leone and indicate CSPs may require intensive supervision and training to ensure HIV services are uninterrupted while minimizing COVID-19 risk, especially if used as sites to scale up DSD.	2021		PLoS One	16	4	e0250236-e0250236		10.1371/journal.pone.0250236	1433	#1990	Parmley 2021
COVID-19 Preparedness in US Home Health Care Agencies	Shang, Jingjing; Chastain, Ashley M.; Perera, Uduwanage Gayani E.; Quigley, Denise D.; Fu, Caroline J.; Dick, Andrew W.; Pogorzelska-Maziarz, Monika; Stone, Patricia W.	OBJECTIVES: In the United States, home health agencies (HHAs) provide essential services for patients recovering from post-acute care and older adults who are aging in place. During the COVID-19 pandemic, HHAs may face additional challenges caring for these vulnerable patients. Our objective was to explore COVID-19 preparedness of US HHAs and compare results by urban/rural location. DESIGN: Cross-sectional study. SETTING/PARTICIPANTS: Using a stratified random sample of 978 HHAs, we conducted a 22-item online survey from April 10 to 17,Â 2020. METHODS: Summary statistics were computed; open-ended narrative responses were synthesized using qualitative methods. RESULTS: Similar to national data, most responding HHAs (nÂ =Â 121, 12% response rate) were for-profit and located in the South. Most HHAs had infectious disease outbreaks included in their emergency preparedness plan (76%), a staff member in charge of outbreak/disaster preparedness (84%), and had provided their staff with COVID-19 education and training (97%). More urban HHAs had cared for confirmed and recovered COVID-19 patients than rural HHAs, but urban HHAs had less capacity to test for COVID-19 than rural HHAs (9% vs 21%). Most (69%) experienced patient census declines and had a current and/or anticipated supply shortage. Rural agencies were affected less than urban agencies. HHAs have already rationed (69%) or implemented extended use (55%) or limited reuse (61%) of personal protective equipment (PPE). Many HHAs reported accessing supplemental PPE from state/local resources, donations, and do-it-yourself efforts; more rural HHAs had accessed these additional resources compared with urban HHAs. CONCLUSIONS/IMPLICATIONS: This survey reveals challenges that HHAs are having in responding to the COVID-19 pandemic, particularly among urban agencies. Of greatest concern are the declines in patient census, which drastically affect agency revenue, and the shortages of PPE and disinfectants. Without proper protection, HHA clinicians are at risk of self-exposure and viral transmission to patients and vulnerable family members.	2020		J Am Med Dir Assoc	21	7	924-927		10.1016/j.jamda.2020.06.002	4559	#1991	Shang 2020
COVID-19 Prevention and Control Measures in Workplace Settings: A Rapid Review and Meta-Analysis	Ingram, Carolyn; Downey, Vicky; Roe, Mark; Chen, Yanbing; Archibald, Mary; Kallas, Kadri-Ann; Kumar, Jaspal; Naughton, Peter; Uteh, Cyril Onwuelazu; Rojas-Chaves, Alejandro; Shrestha, Shibu; Syed, Shiraz; ClÃ©irigh BÃ¼ttner, Fionn; Buggy, Conor; Perrotta, Carla	Workplaces can be high-risk environments for SARS-CoV-2 outbreaks and subsequent community transmission. Identifying, understanding, and implementing effective workplace SARS-CoV-2 infection prevention and control (IPC) measures is critical to protect workers, their families, and communities. A rapid review and meta-analysis were conducted to synthesize evidence assessing the effectiveness of COVID-19 IPC measures implemented in global workplace settings through April 2021. Medline, Embase, PubMed, and Cochrane Library were searched for studies that quantitatively assessed the effectiveness of workplace COVID-19 IPC measures. The included studies comprised varying empirical designs and occupational settings. Measures of interest included surveillance measures, outbreak investigations, environmental adjustments, personal protective equipment (PPE), changes in work arrangements, and worker education. Sixty-one studies from healthcare, nursing home, meatpacking, manufacturing, and office settings were included, accounting for ~280,000 employees based in Europe, Asia, and North America. Meta-analyses showed that combined IPC measures resulted in lower employee COVID-19 positivity rates (0.2% positivity; 95% CI 0-0.4%) than single measures such as asymptomatic PCR testing (1.7%; 95% CI 0.9-2.9%) and universal masking (24%; 95% CI 3.4-55.5%). Modelling studies showed that combinations of (i) timely and widespread contact tracing and case isolation, (ii) facilitating smaller worker cohorts, and (iii) effective use of PPE can reduce workplace transmission. Comprehensive COVID-19 IPC measures incorporating swift contact tracing and case isolation, PPE, and facility zoning can effectively prevent workplace outbreaks. Masking alone should not be considered sufficient protection from SARS-CoV-2 outbreaks in the workplace.	2021		Int. j. environ. res. public health (Online)	18	15			10.3390/ijerph18157847	406	#1992	Ingram 2021
COVID-19 prevention and control strategy: Management of close contacts in Hangzhou City, China	Hui, Jin; Qing-Xin, Kong; Hui-Min, Wang		2020		J Infect Public Health	13	6	897-898		10.1016/j.jiph.2020.05.007	5395	#1993	Hui 2020
COVID-19 projections for reopening Connecticut	Crawford, F. W.; Li, Z. R.; Morozova, O.	Closure of schools and the statewide "Stay Safe, Stay Home" order have effectively reduced COVID-19 transmission in Connecticut, with model projections estimating incidence at about 1,300 new infections per day. If close interpersonal contact increases quickly in Connecticut following reopening on May 20, the state is at risk of a substantial increase of COVID-19 infections, hospitalizations, and deaths by late Summer 2020. Real-time metrics including case counts, hospitalizations, and deaths may fail to provide enough advance warning to avoid resurgence. Substantial uncertainty remains in our knowledge of cumulative COVID-19 incidence, the proportion of infected individuals who are asymptomatic, infectiousness of children, the effects of testing and contact tracing on isolation of infected individuals, and how contact patterns may change following reopening.	2020		medRxiv				32588003	10.1101/2020.06.16.20126425	6971	#1994	Crawford 2020
COVID-19 promoting the development of active tuberculosis in a patient with latent tuberculosis infection: A case report	Khayat, M.; Fan, H.; Vali, Y.	We report the case of a 40-year-old female diagnosed with COVID-19 after presenting to our institution with fever, cough and myalgia for three days. Her nasopharyngeal swab tested positive for SARS COV-2 by real time PCR and her plain chest radiograph was reported as normal. She did not require hospitalization and at telephone follow up she confirmed her illness lasted 11 days. Seven weeks later she presented with chest pain, dyspnea and fever for two days. Her repeat chest imaging showed right upper zone consolidation and this culminated in a microbiological diagnosis of pulmonary tuberculosis. The patient's daughter had been treated for tuberculosis two years earlier and unfortunately family screening for latent TB was not undertaken. This case appears to confirm the concerns that the CD4(+) T-cell depletion associated with COVID-19 may promote the development of active tuberculosis from latent infection much like HIV does. If this effect is widespread it may have a significant impact on the worldwide TB burden. We suggest vigilance to ensure patients are diagnosed early and meticulous contact tracing is undertaken to treat those with latent tuberculosis.	2021		Respir Med Case Rep	32		101344	33495728	10.1016/j.rmcr.2021.101344	6868	#1996	Khayat 2021
COVID-19 re-infection: Diagnostic challenges and proposed diagnostic criteria	Raveendran, A. V.		2021		Diabetes Metab Syndr	15	2	645-648		10.1016/j.dsx.2021.02.007	2123	#1998	Raveendran 2021
COVID-19 real-world data for the US and lessons to reopen business	Goldschmidt-Clermont, Pascal J.	This Pearl article recounts the story of a US corporation, Lennar, the nation&#039;s leading homebuilder, an essential function in the US (not allowed to lock down), when faced with the coronavirus disease 2019 (COVID-19) pandemic at the end of February 2020. The culture of the company, which allowed it to proceed safely, is one of cohesion, trust, teamwork, and respect for fellow humans. Theirs is a culture in which the safety, wellness, and health of the associates (employees) and the communities they serve is the number one priority. All associates wear a name badge with first name only, and all name badges share the same family name, Lennar. At Lennar, individual success means nothing, and collective success means everything. This is the story of how Lennar took control of the COVID-19 pandemic, metamorphosed itself into an even stronger organization, better suited to deal with COVID-19, and more importantly, optimally suited for the 21st century. The lessons learned not only were instrumental to Lennar but could also apply to any company eager to reopen their business.	2020		PLoS Pathog	16	8	e1008756-e1008756		10.1371/journal.ppat.1008756	4111	#1999	Goldschmidt-Clermont 2020
8th and 9th International Provenance and Annotation Workshop, IPAW 2020 and IPAW 2021 held as part of ProvenanceWeek in 2020 and 2021		The proceedings contain 23 papers. The special focus in this conference is on Provenance and Annotation. The topics include: A Model and System for Querying Provenance from Data Cleaning Workflows;reproduceMeGit: A Visualization Tool for Analyzing Reproducibility of Jupyter Notebooks;Mapping Trusted Paths to VGI;querying Data Preparation Modules Using Data Examples;privacy Aspects of Provenance Queries;ISO 23494: Biotechnology â€“ Provenance Information Model for Biological Specimen And Data;Machine Learning Pipelines: Provenance, Reproducibility and FAIR Data Principles;provViz: An Intuitive Prov Editor and Visualiser;curating Covid-19 Data in Links;provenance Supporting Hyperparameter Analysis in Deep Neural Networks;towards a Provenance Management System for Astronomical Observatories;towards Provenance Integration for Field Devices in Industrial IoT Systems;COVID-19 Analytics in Jupyter: Intuitive Provenance Integration Using ProvIt;CPR-A Comprehensible Provenance Record for Verification Workflows inÂ Whole Tale;Evidence Graphs: Supporting Transparent and FAIR Computation, with Defeasible Reasoning on Data, Methods, and Results;The PROV-JSONLD Serialization: A JSON-LD Representation for the PROV Data Model;proactive Provenance Policies for Automatic Cryptographic Data Centric Security;Provenance-Based Security Audits and Its Application to COVID-19 Contact Tracing Apps;notebook Archaeology: Inferring Provenance from Computational Notebooks;efficient Computation of Provenance for Query Result Exploration;incremental Inference of Provenance Types.	2021		8th and 9th International Provenance and Annotation Workshop, IPAW 2020 and IPAW 2021 held as part of ProvenanceWeek in 2020 and 2021	12839 LNCS					183	#2
100 days of covid-19: Risk factors and confirmed cases in 19 african countries	Shallie, P. D.; Haffejee, F.	Background: The trail of the transmission of COVID-19 in Africa needs to be understood and conceptualized. With the limited response time to curb the transmission, the pandemic is already in 52 countries in Africa. There is much anxiety about the devastating potential of this scourge in Africa, justifiably so because of the weak health systems, high levels of poverty, and overcrowded cities. Therefore, this report examined the association between the confirmed cases at 100 days of COVID-19 and some significant risk factors in 19 African countries that had at least 100 confirmed cases as of 09 April 2020. Materials and Methods: We evaluated four major risk factors associated with COVID-19 confirmed cases in 19 African counties with over 100 cases in 100 days after the official declaration of COVID-19 by WHO. Results: Three of the four risk factors (total population in urban areas, population age, and international exposure) correlated positively with the number of COVID-19 cases. In contrast, one (public health system) correlated negatively with the number of confirmed cases in the countries under study. International exposure was initially the main transmitter of the infection, but community transmission now becomes the driver of COVID-19 infections on the continent. Conclusion: Identification of confirmed cases, quick contact tracing with self-isolation, community engagement, and health systems measures are all-necessary to prevent the potentially harmful ramifications of an epidemic on the continent. There is, therefore, the need for a comprehensive and integrated approach between the government and society. Â© 2021, Touch Medical Media. All rights reserved.	2021		Heart International	15	2	31-35		10.21010/ajidv15i2.6	149	#20	Shallie 2021
COVID-19 reinfection - An enigmatic public health threat	Iyengar, Karthikeyan P.; Jain, Vijay Kumar; Ish, Pranav	To the Editor The COVID-19 pandemic has been consistently on the rise across the globe. The recovered patients getting long-term sequelae, especially lung fibrosis and residual neurological deficits, is an area of concern. Another extremely important conundrum is the risk of re-infection. It has been recently documented from Hong KongÂ and puts an unpleasant question mark on long term immunity, sampling technique standardization, viral mutation and efficacy of herd immunity. There are definitions for COVID -19 infection and its severity, but unfortunately none for re-infection.	2020		Monaldi arch. chest dis	90	4			10.4081/monaldi.2020.1596	2938	#2000	Iyengar 2020
COVID-19 related depression and anxiety among quarantined respondents	Tang, Fang; Liang, Jing; Zhang, Hai; Kelifa, Mohammedhamid Mohammedosman; He, Qiqiang; Wang, Peigang	OBJECTIVE: The outbreak of the coronavirus disease (COVID-19) poses an unprecedented threat to public health. Current measures to control the spread include social distancing and quarantine, which may trigger mental health problems. DESIGN AND MAIN OUTCOME MEASURES: The sample (N = 1160) constituted three groups: people quarantined in an affected area, unaffected areas, and people not in quarantine. The Center for Epidemiological Studies Depression Scale (CES-D-20) and the Goldberg Depression and Anxiety Scale (GAD-7) were administered as measures of depression and anxiety, respectively. The multi-variant logistic and multiple linear regression identified factors associated with depression and anxiety. RESULTS: Probable depression and anxiety were reported by 26.47% and 70.78% of all respondents, respectively. After adjusting for demographic and community variables, quarantined respondents reported a higher likelihood to exhibit symptoms of depression and anxiety than those not quarantined. Respondents living in communities where screening for COVID-19 was required were less likely to report depression and anxiety symptoms. CONCLUSION: The incidence of depression and anxiety among quarantined respondents was significantly higher than that of respondents not quarantined, and twice as common among quarantined respondents in unaffected areas as those in affected areas. Appropriate community screening may reduce the risk of depression and anxiety during an epidemic.	2021		Psychol Health	36	2	164-178		10.1080/08870446.2020.1782410	4843	#2001	Tang 2021
COVID-19 related perceptions, context and attitudes of adults with chronic conditions: Results from a cross-sectional survey nested in the ComPaRe e-cohort	Tran; Ravaud, P.	Background To avoid a surge of demand on the healthcare system due to the COVID-19 pandemic, we must reduce transmission to individuals with chronic conditions who are at risk of severe illness with COVID-19. We aimed at understanding the perceptions, context and attitudes of individuals with chronic conditions during the COVID-19 pandemic to clarify their potential risk of infection. Methods A cross-sectional survey was nested in ComPaRe, an e-cohort of adults with chronic conditions, in France. It assessed participants' perception of their risk of severe illness with COVID-19; their context (i.e., work, household, contacts with external people); and their attitudes in situations involving frequent or occasional contacts with symptomatic or asymptomatic people. Data were collected from March 23 to April 2, 2020, during the lockdown in France. Analyses were weighted to represent the demographic characteristics of French patients with chronic conditions. The subgroup of participants at high risk according to the recommendations of the French High Council for Public Health was examined. Results Among the 7169 recruited participants, 63% patients felt at risk because of severe illness. About one quarter (23.7%) were at risk of infection because they worked outside home, had a household member working outside home or had regular visits from external contacts. Less than 20% participants refused contact with symptomatic people and <20% used masks when in contact with asymptomatic people. Among patients considered at high risk according to the recommendations of the French High Council for Public Health, 20% did not feel at risk, which led to incautious attitudes. Conclusion Individuals with chronic conditions have distorted perceptions of their risk of severe illness with COVID-19. In addition, they are exposed to COVID-19 due to their context or attitudes.	2020		PLoS ONE	15	2022-08-08			10.1371/journal.pone.0237296	9607	#2002	Tran 2020
COVID-19 research priorities for non-pharmaceutical public health and social measures	Semenza, Jan C.; Adlhoch, Cornelia; Baka, Agoritsa; Broberg, Eeva; Cenciarelli, Orlando; De Angelis, Stefania; Einoder-Moreno, Margot; Dalmau, Irina Jovel Quinonez; Kinross, Pete; Kinsman, John; Leitmeyer, Katrin; Melidou, Angeliki; Needham, Howard; Plachouras, Diamantis; Robesyn, Emmanuel; Rosales-Klintz, Senia; Suk, Jonathan E.; Suetens, Carl; Weist, Klaus; WÃ¼rz, Andrea; Penttinen, Pasi	Europe is in the midst of a COVID-19 epidemic and a number of non-pharmaceutical public health and social measures have been implemented, in order to contain the transmission of severe acute respiratory syndrome coronavirus 2. These measures are fundamental elements of the public health approach to controlling transmission but have proven not to be sufficiently effective. Therefore, the European Centre for Disease Prevention and Control has conducted an assessment of research gaps that can help inform policy decisions regarding the COVID-19 response. We have identified research gaps in the area of non-pharmaceutical measures, physical distancing, contact tracing, transmission, communication, mental health, seasonality and environment/climate, surveillance and behavioural aspects of COVID-19. This prioritisation exercise is a step towards the global efforts of developing a coherent research road map in coping with the current epidemic but also developing preparedness measures for the next unexpected epidemic.	2021		Epidemiol Infect	149		e87-e87		10.1017/S0950268821000716	1538	#2003	Semenza 2021
COVID-19 research progress: Bibliometrics and visualization analysis	Okhovati, M.; Arshadi, H.	Background: Coronavirus primarily targets the human respiratory system, COVID-19 (Coronavirus disease 2019) triggered in China in the late 2019. In March 2020, WHO announced the COVID-19 pandemic. This study aims to analyze and visualize the scientific structure of the COVID-19 publications using co-citation and co-authorship. Methods: This is a scientometric study. Web of Science Core Collection (WoSCC) was searched for all documents regarding COVID-19, MERS-Cov, and SARS-Cov from the beginning to 2020. An Excel spreadsheet was applied to gather and analyze the data and the CiteSpace was used to visualize and analyze the data. Results: A total of 5159 records were retrieved in WoSCC. The structure of the network indicated that the network mean silhouette was low (0.1444), implying that the network clustersâ€™ identity is not identifiable with high confidence. The network modularity was 0.7309. The cluster analysis of the co-citation network on documents from 2003 to 2020 provided 188 clusters. The largest cluster entitled, â€œthe Middle East respiratory syndrome coronavirusâ€_x009d_ had 255 nodes. The coauthorship network illustrated that the most prolific countries, USA, China, and Saudi Arabia, have focused on a specific field and have formed separate clusters. Conclusion: The present study identified the important topics of research in the field of COVID-19 based on co-citation networks as well as the analysis of clusters of countries&#039; collaborations. Despite the similarities in the production behavior in prolific countries, their thematic focus varies so that a country like China plays a role in â€œQuantitative Detectionâ€_x009d_ cluster, while USA is the leading country in the â€œBiological Evaluationâ€_x009d_ cluster. Â© 2021. Iran University of Medical Sciences	2021		Medical Journal of the Islamic Republic of Iran	35	1	2022-01-11		10.47176/mjiri.35.20	1897	#2004	Okhovati 2021
COVID-19 response in Ethiopia: Challenges and opportunities	Siraj, Dawd	Ethiopia implemented public health measures to curve COVID pandemics earlier than many countries. Airport screening, followed by partial closure of international flights and quarantine of all international travelers have slowed the trajectory of COVID-19 pandemics in its early phase. Early adoption of Public health measures including hand hygiene and use of facemask have also contributed to the slow trajectory seen in the early days of the pandemics. Unfortunately, early gains have been beset by slow scale-up of public health measures, recent lifting of the state of emergency and public fatigue. Hospitals are already at capacity and not equipped to handle even the lowest estimate the country expects at the peak of the pandemic. To mitigate the impact of the pandemics, Ethiopia must return to the basics of public health measures: increase testing, upscale contact tracing, social distancing and universal use of face mask quickly and across the country.	2020		The Ethiopian Journal of Health Development	34	4	307-307			1394	#2005	Siraj 2020
COVID-19 Response in Latin America	Garcia, Patricia J.; AlarcÃ³n, Alex; Bayer, Angela; Buss, Paulo; Guerra, German; Ribeiro, Helena; Rojas, Karol; Saenz, RocÃ­o; Salgado de Snyder, Nelly; Solimano, Giorgio; Torres, RubÃ©n; Tobar, SebastiÃ¡n; Tuesca, Rafael; Vargas, Gilma; Atun, Rifat	Effective management of a pandemic due to a respiratory virus requires public health capacity for a coordinated response for mandatory restrictions, large-scale testing to identify infected individuals, capacity to isolate infected cases and track and test contacts, and health services for those infected who require hospitalization. Because of contextual and socioeconomic factors, it has been hard for Latin America to confront this epidemic. In this article, we discuss the context and the initial responses of eight selected Latin American countries, including similarities and differences in public health, economic, and fiscal measures, and provide reflections on what worked and what did not work and what to expect moving forward.	2020		Am J Trop Med Hyg	103	5	1765-1772		10.4269/ajtmh.20-0765	3895	#2006	Garcia 2020
The COVID-19 Response in Nebraska: How Students Answered the Call	Chengane, Sabrine; Cheney, Anlan; Garth, Sierra; Medcalf, Sharon	The Student Response Team at the University of Nebraska Medical Center answered the statewide call to assist local health departments during the coronavirus disease 2019 (COVID-19) pandemic. As a voluntary student-led effort, the SRT assisted health departments to conduct contact tracing, monitor social media, and educate the public. Their experience demonstrates how students can increase the public health surge capacity of local health departments while gaining applied experience during public health emergencies. This call-to-action commentary proposes that SRTs should be formed, trained, and deployed through academic institutions across the nation and the globe, during and beyond the current pandemic.	2020		Prev Chronic Dis	17		E81-E81		10.5888/pcd17.200269	4263	#2007	Chengane 2020
COVID-19 response in northwest Syria: innovation and community engagement in a complex conflict	Ekzayez, Abdulkarim; Al-Khalil, Munzer; Jasiem, Mohamad; Al Saleh, Raed; Alzoubi, Zedoun; Meagher, Kristen; Patel, Preeti	Despite lacking capacity and resources, the health system in the northwest Syria is using innovative approaches for the containment of COVID-19. Lessons drawn from previous outbreaks in the region, such as the polio outbreak in 2013 and the annual seasonal influenza, have enabled the Early Warning and Response Network, a surveillance system to develop mechanisms of predicting risk and strengthening surveillance for the new pandemic. Social media tools such as WhatsApp are effectively collecting health information and communicating health messaging about COVID-19. Community engagement has also been scaled up, mobilizing local resources and encouraging thousands of volunteers to join the &#039;Volunteers against Corona&#039; campaign. Bottom-up local governance technical entities, such as Idleb Health Directorate and the White Helmets, have played key leadership role in the response. These efforts need to be scaled up to prevent the transmission of COVID-19 in a region chronically affected by a complex armed conflict.	2020		J Public Health (Oxf)	42	3	504-509		10.1093/pubmed/fdaa068	5280	#2008	Ekzayez 2020
COVID-19 response strategies: considering inequalities between and within countries	Lau, Lincoln Leehang; Hung, Natalee; Wilson, Kendall	Globally, the COVID-19 pandemic has been uncharted territory, and countries and governments have faced the challenge of implementing response strategies to manage local transmission. High-income settings have the resources to devote significant resources to testing, isolation, and contact tracing. Lower-income settings are pressured to emulate such initiatives, but often lack the resources and infrastructure to do so. We highlight the impact of these between-country inequalities, the within-country inequalities, and the potential magnification of unintended consequences due to COVID-19 control measures.	2020		Int J Equity Health	19	1	137-137		10.1186/s12939-020-01254-9	4256	#2009	Lau 2020
Analysis of efficacy of intervention strategies for COVID-19 transmission: A case study of Hong Kong	Zhang, Nan; Jack Chan, Pak-To; Jia, Wei; Dung, Chung-Hin; Zhao, Pengcheng; Lei, Hao; Su, Boni; Xue, Peng; Zhang, Weirong; Xie, Jingchao; Li, Yuguo	By the end of February 2021, COVID-19 had spread to over 230 countries, with more than 100 million confirmed cases and 2.5 million deaths. To control infection spread with the least disruption to economic and societal activities, it is crucial to implement the various interventions effectively. In this study, we developed an agent-based SEIR model, using real demographic and geographic data from Hong Kong, to analyse the efficiency of various intervention strategies in preventing infection by the SARS-CoV-2 virus. Close contact route including short-range airborne is considered as the main transmission routes for COVID-19 spread. Contact tracing is not that useful if all other interventions have been fully deployed. The number of infected individuals could be halved if people reduced their close contact rate by 25%. For reducing transmission, students should be prioritized for vaccination rather than retired older people and preschool aged children. Home isolation, and taking the nucleic acid test (NAT) as soon as possible after symptom onset, are much more effective interventions than wearing masks in public places. Temperature screening in public places only disrupted the infection spread by a small amount when other interventions have been fully implemented. Our results may be useful for other highly populated cities, when choosing their intervention strategies to prevent outbreaks of COVID-19 and similar diseases.	2021		Environ Int	156		106723-106723		10.1016/j.envint.2021.106723	731	#201	Zhang 2021
COVID-19 resurgence in Iran	Devi, Sharmila		2020		Lancet	395	10241	1896-1896		10.1016/S0140-6736(20)31407-0	4898	#2010	Devi 2020
COVID-19 Reveals Urgent Need to Strengthen the World Health Organization	Gostin, L. O.		2020		JAMA - Journal of the American Medical Association	323	23	2361-2362		10.1001/jama.2020.8486	9041	#2011	Gostin 2020
A COVID-19 Risk Assessment Decision Support System for General Practitioners: Design and Development Study	Liu, Ying; Wang, Zhixiao; Ren, Jingjing; Tian, Yu; Zhou, Min; Zhou, Tianshu; Ye, Kangli; Zhao, Yinghao; Qiu, Yunqing; Li, Jingsong	BACKGROUND: The coronavirus disease (COVID-19) has become an urgent and serious global public health crisis. Community engagement is the first line of defense in the fight against infectious diseases, and general practitioners (GPs) play an important role in it. GPs are facing unique challenges from disasters and pandemics in delivering health care. However, there is still no suitable mobile management system that can help GPs collect data, dynamically assess risks, and effectively triage or follow-up with patients with COVID-19. OBJECTIVE: The aim of this study is to design, develop, and deploy a mobile-based decision support system for COVID-19 (DDC19) to assist GPs in collecting data, assessing risk, triaging, managing, and following up with patients during the COVID-19 outbreak. METHODS: Based on the actual scenarios and the process of patients using health care, we analyzed the key issues that need to be solved and designed the main business flowchart of DDC19. We then constructed a COVID-19 dynamic risk stratification model with high recall and clinical interpretability, which was based on a multiclass logistic regression algorithm. Finally, through a 10-fold cross-validation to quantitatively evaluate the risk stratification ability of the model, a total of 2243 clinical data consisting of 36 dimension clinical features from fever clinics were used for training and evaluation of the model. RESULTS: DDC19 is composed of three parts: mobile terminal apps for the patient-end and GP-end, and the database system. All mobile terminal devices were wirelessly connected to the back end data center to implement request sending and data transmission. We used low risk, moderate risk, and high risk as labels, and adopted a 10-fold cross-validation method to evaluate and test the COVID-19 dynamic risk stratification model in different scenarios (different dimensions of personal clinical data accessible at an earlier stage). The data set dimensions were (2243, 15) when only using the data of patients&#039; demographic information, clinical symptoms, and contact history; (2243, 35) when the results of blood tests were added; and (2243, 36) after obtaining the computed tomography imaging results of the patient. The average value of the three classification results of the macro-area under the curve were all above 0.71 in each scenario. CONCLUSIONS: DCC19 is a mobile decision support system designed and developed to assist GPs in providing dynamic risk assessments for patients with suspected COVID-19 during the outbreak, and the model had a good ability to predict risk levels in any scenario it covered.	2020		J Med Internet Res	22	6	e19786-e19786		10.2196/19786	4542	#2012	Liu 2020
COVID-19 risk assessment using the C4.5 algorithm	Nanda, S.; Panigrahi, C. R.; Pati, B.; Rath, M.; Weng, T. H.	The number of confirmed cases of COVID-19 is increasing exponentially day by day across the world because of its super spreading nature. It was started in China and took a very less time to spread all over the globe. Due to its mortality rate, spreading nature, and unavailability of proper medicine and vaccination, it is declared as a pandemic by the World Health Organization (WHO) in March 2020. In this crisis time of the COVID-19 outbreak, technologists try to smooth the lives by minimizing the infection rate and facilitating in-time quality treatment. In this work, we collected the world data of COVID-19 cases in terms of confirmed, recovery, active, and death and provided visualization. We have also tried to find the patientâ€™s risk level in terms of high, medium, and low by analyzing the patientâ€™s symptoms and previous health histories such as high blood pressure, cardiac disease, diabetes, kidney issues, and others. We applied the C4.5 machine learning (ML) classifier to the considered dataset after preprocessing for risk assessment. The results obtained from the study indicate that the algorithm helps in achieving 75% accuracy. Â© Springer Nature Switzerland AG 2021.	2021		EAI/Springer Innovations in Communication and Computing			61-74		10.1007/978-3-030-68936-0_4	1071	#2013	Nanda 2021
COVID-19 risk evaluation and testing strategies based on contact tracing network and information analysis	Ankush, Kumar	AO_SCPLOWBSTRACTC_SCPLOWContact tracing and efficient testing can have an imperative part in mitigating the COVID-19 spread, with minimal social and economic disruption. Testing serves many purposes: isolating the COVID-19 positive tested individuals, identifying the contacts at the risk, and locating the hotspots and safe zones for administrative planning. However, it is a challenging task to identify the right individuals for the test in view of the high COVID -19 spread, a large number of presymptomatic and asymptomatic cases, and limited testing capabilities. The individuals for COVID -19 are currently identified based on direct-contact, travel history, and symptoms, which are more individualized and do not explicitly include a group risk assessment, and in turn, do not preclude the transmission from the superspreaders. Policymakers need to limit testing in the shortage of test resources, and focus on gaining the most information from the tests performed. In this work, we introduce a protocol for the identification of the group of individuals to be tested for acquiring maximum risk information of a community with minimum individual tests performed. Firstly, an algorithm is proposed to determine the risk profile of all the individuals in the community by incorporating serial and parallel pathways of the infection transmission considering multiple steps of transmission. Next, we consider several potential groups that could be tested from the community, and analyze them one by one for their comparison. In a group, few individuals can be positive, and the remaining few can be negative, generating sets of several test-outcomes with unequal probabilities. The protocol involves the probability calculation and reassessment of the networks risk profile in all the test output cases. Finally, the best group is identified in all the groups studied, in which risk profiles between post and pre-test are maximally different. The analysis shows that in general, information increases with an increase in the group size. Notably, a strategically chosen small group may provide more information from the test results, than a standard larger group. The proposed systematic strategy would help in the selection of the right individuals for the testing, and in extracting far more information from the minimum samples, to effectively aid the epidemic mitigation. The protocol is generic, and can also be applied to any other epidemic spread in the future.	2020								3100	#2014	Ankush 2020
The COVID-19 second wave risk and liver transplantation: lesson from the recent past and the unavoidable need of living donors	Di Sandro, Stefano; Magistri, Paolo; Bagnardi, Vincenzo; Catellani, Barbara; Guerrini, Gian Piero; Di Benedetto, Fabrizio		2021		Transpl Int	34	3	585-587		10.1111/tri.13803	2846	#2017	DiSandro 2021
COVID-19 seroprevalence in military police force, Southern Brazil	Pasqualotto, A. C.; de Castro Pereira, P.; Dalla Lana, D. F.; Schwarzbold, A. V.; Ribeiro, M. S.; Riche, C. V. W.; Castro, C. P. P.; Korsack, P. L.; Ferreira, P. E. B.; de Domingues, G. C.; Ribeiro, G. T.; Carneiro, M.; Caurio, C. F. B.; da Vasconcellos, I. C. S.; Knebel, L. M.; Zamberlan, L.; Stolz, A. P.; Vilanova, M.; Watte, G.; Kalil, A. N.	Background Limited data is available regarding the frequency of COVID-19 in populations that are highly exposed to SARS-CoV-2. In this cross-section study we evaluated COVID-19 seroprevalence in military police forces of 10 major cities in Rio Grande do Sul, South of Brazil. Methods Sampling was randomly performed in clusters, in respect to the number of professionals at service per city and military unit. Research subjects were evaluated on July 23, 2020 (first wave peak in Brazil). Clinical information was obtained, and venous blood was taken for ELISA testing (IgA, and IgG antibodies). Sample size consisted of 1,592 military workers (33.6% of study population). They were mostly man (81.2%) and young (median 34 years-old). Most had been asymptomatic (75.3%) during pandemic, and 27.5% reported close contact with COVID-19 cases (after a median time of 21 days). Antibodies were detected in 3.3% of the participants, mostly IgA (2.7%), and IgG (1.7%). After 3 weeks, 66.7% of IgA and IgG results turned negative, in addition to 78.3% and 100% of borderline IgA and IgG results, respectively. Conclusion The seroprevalence of COVID-19 amongst military police was at least 3.4 higher than the findings of other studies performed in the general population, in the same cities and dates. Most detectable antibodies were of IgA class, which implies recent exposure. Asymptomatic people were more prone to have negative antibody titters in the second run.	2021		PLoS ONE	16	2021-04-04			10.1371/journal.pone.0249672	9154	#2019	Pasqualotto 2021
Analysis of Epidemiological and Clinical Features in Older Patients With Coronavirus Disease 2019 (COVID-19) Outside Wuhan	Lian, Jiangshan; Jin, Xi; Hao, Shaorui; Cai, Huan; Zhang, Shanyan; Zheng, Lin; Jia, Hongyu; Hu, Jianhua; Gao, Jianguo; Zhang, Yimin; Zhang, Xiaoli; Yu, Guodong; Wang, Xiaoyan; Gu, Jueqing; Ye, Chanyuan; Jin, Ciliang; Lu, Yingfeng; Yu, Xia; Yu, Xiaopeng; Ren, Yue; Qiu, Yunqing; Li, Lanjuan; Sheng, Jifang; Yang, Yida	BACKGROUND: The outbreak of coronavirus disease 2019 (COVID-19) has become a large threat to public health in China, with high contagious capacity and varied mortality. This study aimed to investigate the epidemiological and clinical characteristics of older patients with COVID-19 outside Wuhan. METHODS: A retrospective study was performed, with collecting data from medical records of confirmed COVID-19 patients in Zhejiang province from 17 January to 12 February 2020. Epidemiological, clinical, and treatment data were analyzed between older (&amp;#8805; 60 years) and younger (&lt; 60 years) patients. RESULTS: A total of 788 patients with confirmed COVID-19 were selected; 136 were older patients with corresponding mean age of 68.28Ã¢Â€Â…Â±Ã¢Â€Â…7.31 years. There was a significantly higher frequency of women in older patient group compared with younger patients (57.35% vs 46.47%, PÃ¢Â€Â…=Ã¢Â€Â….021). The presence of coexisting medical conditions was significantly higher in older patients compared with younger patients (55.15% vs 21.93%, PÃ¢Â€Â…&lt;Ã¢Â€Â….001), including the rate of hypertension, diabetes, heart disease, and chronic obstructive pulmonary disease. Significantly higher rates of severe clinical type (older vs younger groups: 16.18% vs 5.98%, PÃ¢Â€Â…&lt;Ã¢Â€Â….001), critical clinical type (8.82% vs 0.77%, PÃ¢Â€Â…&lt;Ã¢Â€Â….001), shortness of breath (12.50% vs 3.07%, PÃ¢Â€Â…&lt;Ã¢Â€Â….001), and temperature of &gt; 39.0Â°C (13.97% vs 7.21%, PÃ¢Â€Â…=Ã¢Â€Â….010) were observed in older patients compared with younger patients. Finally, higher rates of intensive care unit admission (9.56% vs 1.38%, PÃ¢Â€Â…&lt;Ã¢Â€Â….001) and methylprednisolone application (28.68% vs 9.36%, PÃ¢Â€Â…&lt;Ã¢Â€Â….001) were also identified in older patients compared with younger ones. CONCLUSIONS: The specific epidemiological and clinical features of older COVID-19 patients included significantly higher female sex, body temperature, comorbidities, and rate of severe and critical type disease.	2020		Clin Infect Dis	71	15	740-747		10.1093/cid/ciaa242	3291	#202	Lian 2020
COVID-19 spatiotemporal research with workflow-based data analysis	Chintala, S.; Dutta, R.; Tadmor, D.	Given the pertinence and acceleration of the spread of COVID-19, there is an increased need for the replicability of data models to verify the veracity of models and visualize important data. Most of these visualizations lack reproducibility, credibility, or accuracy, and are static, which makes it difficult to analyze the spread over time. Furthermore, most current visualizations depicting the spread of COVID-19 are at a global or country level, meaning there is a dearth of regional analysis within a country. Keeping these issues in mind, a replicable, efficient, and simple method to generate regional COVID-19 visualizations mapped with time was created by using the KNIME software, an open-source data analytics platform that can create user-friendly applications or workflows. For this analysis, Albania, Sweden, Ukraine, Denmark, Russia, India, and Australia were closely observed. Among the maps generated for the aforementioned countries, it was noticed that regions with a high population or high population density were often the epicenters within their respective country. The regions caused the virus to spread to their neighboring regions: kickstarting the â€œdomino effectâ€_x009d_, leading to the infection of another region until the country is overwhelmed with casesâ€”what we call a proximity trend. These dynamic maps are crucial to fighting the pandemic because they can provide insight as to how COVID-19 spreads by providing researchers or officials with an accurate and insightful tool to aid their analysis. By being able to visualize the spread, health and government officials can dive deeper to identify the sources of transmission and attempt to stop or reverse them accordingly.	2021		Infection, Genetics and Evolution	88				10.1016/j.meegid.2020.104701	9240	#2020	Chintala 2021
COVID-19 spread in the UK: the end of the beginning?	Anderson, Roy M.; Hollingsworth, T. DÃ©irdre; Baggaley, Rebecca F.; Maddren, Rosie; Vegvari, Carolin		2020		Lancet	396	10251	587-590		10.1016/S0140-6736(20)31689-5	4395	#2021	Anderson 2020
COVID-19 Story From an IRB Member and Administrator	Stone, T. Howard		2021		Narrat Inq Bioeth	11	1	E16-E19		10.1353/nib.2021.0035	332	#2022	Stone 2021
COVID-19 stressors on migrant workers in Kuwait: cumulative risk considerations	Alahmad, Barrak; Kurdi, Hussam; Colonna, Kyle; Gasana, Janvier; Agnew, Jacqueline; Fox, Mary A.	As a marginalised subpopulation, migrant workers often fall short from protection by public policies, they take precarious jobs with unsafe working and living conditions and they grapple with cultural and linguistic barriers. In light of the current COVID-19 pandemic, migrant workers are now exposed to additional stressors of the virus and related responses. We applied a comprehensive qualitative cumulative risk assessment framework for migrant workers living in Kuwait. This pandemic could be one of the few examples where the stressors overlap all domains of migrant workers&#039; lives. No single intervention can solve all the problems; there must be a set of interventions to address all domains. Local authorities and employers must act quickly to stop the spread, ensure easy access to testing and treatment, provide adequate housing and clear communication, encourage wide social support, safeguard financial protection and mental well-being and continuously re-evaluate the situation as more data are collected.	2020			5	7			10.1136/bmjgh-2020-002995	4641	#2023	Alahmad 2020
COVID-19 Super-spreaders: Definitional Quandaries and Implications	Cave, E.	Uncertainty around the role 'super-spreaders' play in the transmission and escalation of infectious disease is compounded by its broad and vague definition. It is a term that has been much used in relation to COVID-19, particularly in social media. On its widest definition, it refers to a propensity to infect a larger than average number of people. Given the biological, behavioural and environmental variables relevant to infectivity, this might be pertinent to almost any infected individual who is not physically isolated from others. Nor is the term confined to individuals with a propensity to spread infectious disease: it can potentially be used to describe events, policies or settings. This article explores the use of the term and considers circumstances in which the wide definition can be problematic. One problem is that it can lead to undeserved apportionment of moral blame to alleged super-spreaders. Another is that it can detract from scientific investigation of the heterogeneity of COVID-19 transmission. The author calls for a clearer epidemiological definition.	2020		Asian Bioeth Rev	12	2	2022-01-08	32427202	10.1007/s41649-020-00118-2	6278	#2025	Cave 2020
COVID-19 superspreading in cities versus the countryside	Andreas, Eilersen; Kim, Sneppen	So far, the COVID-19 pandemic has been characterised by an initial rapid rise in new cases followed by a peak and a more erratic behaviour that varies between regions. This is not easy to reproduce with traditional SIR models, which predict a more symmetric epidemic. Here, we argue that superspreaders and population heterogeneity are the core factors explaining this discrepancy. We do so through an agent-based lattice model of a disease spreading in a heterogeneous population. We predict that an epidemic driven by superspreaders will spread rapidly in cities, but not in the countryside where the sparse population limits the maximal number of secondary infections. This suggests that mitigation strategies should include restrictions on venues where people meet a large number of strangers. Furthermore, mitigating the epidemic in cities and in the countryside may require different levels of restrictions.	2020								4044	#2026	Andreas 2020
COVID-19 Teaches Hard Lessons	Wang, Jin; Frey, Sharon		2020		Mo Med	117	2	84-85			5712	#2028	Wang 2020
COVID-19 Testing and Contact Tracing in New Jersey	Persichilli, Judith		2020		MD Advis	13	2	30-31			2852	#2029	Persichilli 2020
Analysis of external quality assessment samples revealed crucial performance differences between commercial RT-PCR assays for SARS-CoV-2 detection when taking extraction methods and real-time-PCR instruments into account	Malecki, M.; Luesebrink, J.; Wendel, A. F.; Mattner, F.	In limelight of the ongoing pandemic SARS-CoV-2 testing is critical for the diagnosis of infected patients, contact-tracing and mitigating the transmission. Diagnostic laboratories are expected to provide appropriate testing with maximum accuracy. Real-time reverse transcriptase PCR (RT-PCR) is the diagnostic standard. However, only a handful of studies have reviewed their performance in clinical settings. The aim of this study was to compare the performance of the overall analytical matrix including the extraction kit (BD MAX, Promega, Qiagen), the PCR instrument (Agilent Mx3005 P, BD MAX, Qiagen Rotor-Gene, Roche Cobas z 480) and the RT-PCR assay (Altona Diagnostics, CerTest Biotec, R-Biopharm AG) using predefined samples from proficiency testing organizers. The greatest difference of the cycle threshold values between the matrices was nine cycles. One borderline sample could not be detected by three out of twelve analytical matrices and yielded a false negative result. We therefore conclude that diagnostic laboratories should take the complete analytical matrix in addition to the performance values published by the manufacturer for a respective RT-PCR kit into account. With limited resources laboratories have to validate a wide range of kits to determine appropriate analytical matrices for detecting SARS-CoV-2 reliably. The interpretation of clinical results has to be adapted accordingly.	2021		J Virol Methods	295		114202	34087340	10.1016/j.jviromet.2021.114202	6458	#203	Malecki 2021
COVID-19 testing and infection control in schools	University of, Bristol	&lt;h2&gt;Condition:&lt;/h2&gt;COVID-19 (SARS-CoV-2 infection) &lt;br&gt;Infections and Infestations&lt;br&gt;&lt;br&gt;&lt;h2&gt;Intervention:&lt;/h2&gt;&lt;br&gt; The researchers will undertake a large-scale mapping study of prior and current COVID-19 infection in pupils and staff, including prospective testing over 6 months, to dramatically enhance the understanding of infection patterns in this age group. Results will be mapped to home postcode location and linked to NHS system-wide data to highlight area-based and individual-level risk factors. Where an infection is identified, the researchers will invite the household to participate in a follow-up study in which they will test members of the household and close contacts weekly for 4 weeks. They will undertake environmental surveillance via swabbing of surfaces within schools. In partnership with the University of Middlesex they will undertake a study of COVID-19 viral RNA in wastewater effluent autosampled twice weekly from participating schools. To mitigate against infection transmission the researchers will adapt evidence-based digital tools and co-create whole-school interventions to support positive infection control practices by staff, parents and pupils. They will co-design and develop a system to collate multiple information sources to augment contact tracing and facilitate outbreak control. They will explore the impact of returning to school for staff and pupilsâ€™ mental wellbeing, their attitudes towards actions taken to mitigate the spread of COVID-19, and potential interventions to address identified difficulties.&lt;br&gt;&lt;br&gt; 1. Saliva-based viral RNA PCR test. PCR for SARS-Cov-2 (multiplex E and N protein) will be carried out on saliva, to identify current COVID-19 infection. PCR samples will initially be pooled into groups to batch test and ensure rapid throughput. This assay has been robustly validated and the researchers are currently in th&lt;br&gt;&lt;br&gt;&lt;h2&gt;PrimaryÂ outcome:&lt;/h2&gt;&lt;br&gt; 1. Prevalence of current COVID-19 infection in the sample population measured by saliva-based viral RNA PCR test at a single timepoint&lt;br&gt; 2. Prevalence of prior COVID-19 infection as determined by saliva-based antibody test salivary IgA and IgG at a single timepoint&lt;br&gt;&lt;br&gt;&lt;br&gt;&lt;h2&gt;Criteria:&lt;/h2&gt;Inclusion criteria: &lt;br&gt; 1. Pupils and staff attending or employed at primary and secondary schools that are selected to participate in the study&lt;br&gt; 2. Staff who complete a consent form and an online questionnaire&lt;br&gt; 3. Pupils whose parents or guardians complete an online consent form and an online questionnaire&lt;br&gt;&lt;br&gt;&lt;br&gt;Exclusion criteria: &lt;br&gt; 1. Adults who lack capacity to consent&lt;br&gt; 2. Children who attend a school for Special Educational Needs and Disabilities (SEND) and children attending Nursery Schools (additional ethical approval will be requested for these settings as a subsequent amendment to this application as a modified protocol will be required)&lt;br&gt;	2020								3585	#2030	Universityof 2020
COVID-19 testing and infection surveillance: Is a combined digital contact-tracing and mass-testing solution feasible in the United States?	Skoll, D.; Miller, J. C.; Saxon, L. A.	In December 2019, the novel COVID-19 virus spread from a cluster of pneumonia cases in Wuhan, China, to every corner of the globe, creating a worldwide pandemic pushing hospital systems past capacity and bringing economies worldwide to a halt. The COVID-19 pandemic is unique in comparison to prior coronavirus epidemics in its superior ability to be spread by asymptomatic and presymptomatic patients, allowing the virus to silently evade traditional symptoms-based screening approaches. Countries have implemented cutting-edge digital solutions to enhance traditional contact-tracing methodologies in combination with novel testing strategies to combat the virus, with variable levels of success. Despite having one of the most advanced and expensive health care systems in the world, the United States (U.S.) response is arguably one of the world's largest failures, as it leads the globe in case number as well as deaths. Until a successful vaccine can be broadly distributed, it is imperative that the U.S. curb the viral spread by rapidly developing a framework implementing both enhanced tracing and testing strategies balancing the needs of public health while respecting individual liberties. This review will explore the role of technology-augmented contact-based surveillance in tracking the outbreak in select countries in comparison to the current U.S. approach. It will evaluate barriers in the U.S. to implementing similar technologies, focusing on privacy concerns and a lack of unified testing and tracing strategy. Finally, it will explore strategies for rapidly scaling testing in a cost-effective manner.	2020		Cardiovasc Digit Health J	1	3	149-159	33043314	10.1016/j.cvdhj.2020.09.004	6957	#2031	Skoll 2020
COVID-19 testing in a UK dental practice - results of a pilot study	Greenwall, L.; Cebula, M.; Greenwall Cohen, J.; Effenberger, S.	Objective In December 2019, a novel coronavirus (SARS-CoV-2) caused a disease outbreak that soon became a global pandemic. Dentists are potentially exposed to infectious microorganisms, including SARS-CoV-2, by virtue of the transmission routes and work environment. This study aims to determine the infection load in a dental healthcare setting during the onset of the pandemic in the UK, as well as to evaluate the effectiveness of recommended test regimens in order to estimate potential risks for caregivers and patients in a dynamically changing pandemic environment.Methods Twenty-four persons (dental personnel of one dental office and family contacts) were included in this pilot study, and their infection load was determined between March and May 2020 using antigen and antibody tests.Results Of the 24 subjects, three tested positive for SARS-CoV-2 and were quarantined accordingly. After six weeks, they tested negative for the virus, had built antibodies and had no remaining symptoms, enabling an efficient return to work.Conclusion This paper outlines the results of COVID-19 testing in a dental practice during the onset of the pandemic, and discusses possible strategies and protocols to gain certainty in the dental practice, assessing possible testing scenarios that can be performed in a primary healthcare setting.	2021		British dental journal					10.1038/s41415-021-2849-7	8300	#2032	Greenwall 2021
COVID-19 testing in outbreak-free care homes: what are the public health benefits?	Green, R.; Tulloch, J. S. P.; Tunnah, C.; Coffey, E.; Lawrenson, K.; Fox, A.; Mason, J.; Barnett, R.; Constantine, A.; Shepherd, W.; Ashton, M.; Beadsworth, M. B. J.; Vivancos, R.; Hall, I.; Walker, N.; Ghebrehewet, S.	BACKGROUND: COVID-19 care home outbreaks represent a significant proportion of COVID-19 morbidity and mortality in the UK. National testing initially focused on symptomatic care home residents, before extending to asymptomatic cohorts. AIM: The aim was to describe the epidemiology and transmission of COVID-19 in outbreak free care homes. METHODS: A two-point prevalence survey of COVID-19, in 34 Liverpool care homes, was performed in April and May 2020. Changes in prevalence were analysed. Associations between care home characteristics, reported infection, prevention and control interventions, and COVID-19 status were described and analysed. FINDINGS: No resident developed COVID-19 symptoms during the study. There was no significant difference between: the number of care homes containing at least one test positive resident between the first (17.6%, 95% confidence interval (CI) 6.8-34.5) and second round (14.7%, 95% CI 5.0-31.1) of testing (p&gt;0.99); and the number of residents testing positive between the first (2.1%, 95% CI 1.2-3.4) and second round (1.0%, 95% CI 0.5-2.1) of testing (P=0.11). Care homes providing nursing care (risk ratio (RR) 7.99, 95% CI 1.1-57.3) and employing agency staff (RR 8.4, 95% CI 1.2-60.8) were more likely to contain test positive residents. Closing residents shared space was not associated with residents testing positive (RR 2.63, 95% CI 0.4-18.5). CONCLUSIONS: Asymptomatic COVID-19 care homes showed no evidence of disease transmission or development of outbreaks; suggesting that current infection prevention and control measures are effective in preventing transmission. Repeat testing at two to three weeks had limited or no public health benefits over regular daily monitoring of staff and residents for symptoms. These results should inform policies calling for regular testing of asymptomatic residents.	2021		J Hosp Infect	111		89-95		10.1016/j.jhin.2020.12.024	2505	#2033	Green 2021
COVID-19 testing strategies and objectives		This document outlines different testing strategies that could be applied by countries based on their epidemiological situation, available testing capacities, infrastructure and objectives. The testing approaches have been published in several previous ECDC documents, including the most recent (eleventh) update of the Rapid Risk Assessment, where ECDC recommends that testing efforts be maximised, with the aim of offering timely testing to all symptomatic cases in order to ensure isolation of the case and tracing and quarantine of their contacts. An expanded, but targeted testing approach is outlined, based upon active surveillance and early detection of all symptomatic cases, developed and adapted through ongoing assessment of the local epidemiological situation. Robust, easy-to-access testing is crucial in order to identify localised resurgence early on. This may facilitate the implementation of targeted mitigation measures rather than applying burdensome blanket mitigation measures for an entire population. Member States within the EU/EEA and the UK should maintain the core capacity to test all symptomatic cases and their symptomatic contacts, and focus on optimising testing strategies to ensure quick turnaround times and robust contact tracing efforts. ECDC also suggests taking a more comprehensive approach, with a low threshold for testing asymptomatic people in specific settings where there are known high-risk populations (e.g. in LTCFs and prisons). Consideration should be given to testing irrespective of symptoms for those in healthcare and social-care settings (staff, patients, residents) or for other vulnerable populations. If resources permit, people who have had a high-risk exposure to a confirmed case (close contacts) could also be included in this testing approach. Such testing should not compromise the accessibility or timeliness of testing for those who are symptomatic, and should be regularly evaluated to provide evidence on the effectiveness of the strategy. Testing strategies should remain flexible and should be adapted to the local epidemiological situation, population dynamics, and resources at the local level.	2020		Covid	19	22				285	#2034
COVID-19 testing strategy in response to infection among healthcare workers in a large non-COVID-designated hospital	Foo, D. H. P.; King, T. L.; Lee, H. C.; Santhramogan, P.; Ganasan, V.; Fong, A. Y. Y.; Ngian, H. U.	Sarawak General Hospital, which is the only public access tertiary referral center in Sarawak State for all clinical specialties, was designated a hybrid hospital to treat both COVID-19 and non-COVID-19 patients. During the initial surge of patients admitted with COVID-19, there was also a corresponding increase in healthcare workers (HCWs) detected with COVID-19 infection. The latter being isolated, and the large number of staff members that had come into contact with COVID-19 being quarantined from work, placed further strain on the healthcare services. The staff mass screening strategy was a policy decision made by the hospital in response to infection among HCWs, and it aimed to reduce in-hospital transmission (particularly among asymptomatic staff), mitigate workforce depletion due to unnecessary quarantining, and protect the healthcare workforce. In this study, we assessed the detection rate of COVID-19 infection from staff mass testing over a five-week period, and described our experience of adopting this surveillance screening strategy alongside ongoing contact tracing and symptomatic screening strategies. Although it was thought that such periodic staff surveillance might be helpful in protecting the healthcare workforce within a short period, the long-term implications, especially in settings with limited resources, is significant and therefore explored in this paper. Our findings might provide an evidence-based reference for the future planning of an optimal strategy with the least compromise in care for a larger proportion of non-COVID-19 patients amid efforts against COVID-19 in a large non-COVID-designated hospital with hybrid status.	2020		Hospital practice (1995)			2022-01-09		10.1080/21548331.2020.1857999	7866	#2035	Foo 2020
COVID-19 testing strategy in response to infection among healthcare workers in a large non-COVID-designated hospital	Foo, Diana Hui Ping; King, Teck Long; Lee, Huey Chun; Santhramogan, Priyadarvena; Ganasan, Vijay; Fong, Alan Yean Yip; Ngian, Hie Ung	Sarawak General Hospital, which is the only public access tertiary referral center in Sarawak State for all clinical specialties, was designated a hybrid hospital to treat both COVID-19 and non-COVID-19 patients. During the initial surge of patients admitted with COVID-19, there was also a corresponding increase in health-care workers (HCWs) detected with COVID-19 infection. The latter being isolated, and the large number of staff members that had come into contact with COVID-19 being quarantined from work, placed further strain on the health-care services. The staff mass screening strategy was a policy decision made by the hospital in response to infection among HCWs, and it aimed to reduce in-hospital transmission (particularly among asymptomatic staff), mitigate workforce depletion due to quarantining, and protect the health-care workforce. In this study, we assessed the detection rate of COVID-19 infection from staff mass testing over a five-week period, and described our experience of adopting this surveillance screening strategy alongside ongoing contact tracing and symptomatic screening strategies. Although it was thought that such periodic staff surveillance might be helpful in protecting the health-care workforce within a short period, the long-term implications, especially in settings with limited resources, is significant and therefore explored in this paper. Our findings might provide an evidence-based reference for the future planning of an optimal strategy with the least compromise in care for a larger proportion of non-COVID-19 patients amid efforts against COVID-19 in a large non-COVID-designated hospital with hybrid status.	2021		Hosp Pract (1995)	49	2	110-118		10.1080/21548331.2020.1857999	3094	#2036	Foo 2021
COVID-19 Testing: Frequency Wins over Sensitivity in Control of Disease Transmission	Berthiaume, F.	Emerging pathogens have no known therapies or vaccines and therefore can only be controlled via traditional methods of contact tracing, quarantine and isolation that require rapid and widespread testing. The most recent outbreak from an emerging pathogen is due to the highly transmissible SARS-CoV-2 virus causing COVID-19 disease, which is associated with no symptoms or mild symptoms in 80-90% of the infected individuals, while in the remainder of the patients it exhibits severe illness that can be lethal or persist for several weeks to months after infection. The first tests to diagnose infection by SARS-CoV-2 were developed soon after the genome of the virus became known, and use probes to measure viral RNA by reverse transcriptase-polymerase chain reaction (RT-PCR). These tests are highly sensitive and specific but can require several days to return results, which makes contact tracing and more generally efforts to control the spread of the infection very difficult. Furthermore, the sensitivity threshold is orders of magnitude below the viral load necessary for transmission;therefore, individuals recovering from the infection may still be have a positive test and be required to isolate unnecessarily while they are no longer infectious. Antigen tests were subsequently developed that use antibodies mostly targeted to the nucleocapsid protein of the virus. These tests are about 100 times less sensitive than RT-PCR, yes they detect viral loads that are about 1/10 that needed for transmission. Furthermore, such tests are potentially much cheaper than RT-PCR and yield results in 15 min or less. Antibody, also known as serological testing, is available and can provide useful information to understand the extent to which a population has been exposed to the virus;however, it is not a good indicator of current infection and not useful for infection control. Viral transmission models that incorporate testing and contact tracing show that infection control is much more readily achieved by increasing testing frequency than by using higher sensitivity testing. For example, compared to no testing at all, testing once every other week has a marginal benefit, while testing weekly can decrease the number of infections to 20-40%, and testing twice weekly or more can bring about a 95%+ reduction in infections. These lessons learned from dealing from the COVID-19 pandemic should guide future planning against potential emerging viruses.	2020		Nano LIFE					10.1142/S1793984420300022	2787	#2037	Berthiaume 2020
COVID-19 Testing: Frequency Wins over Sensitivity in Control of Disease Transmission	Berthiaume, F.	Emerging pathogens have no known therapies or vaccines and therefore can only be controlled via traditional methods of contact tracing, quarantine and isolation that require rapid and widespread testing. The most recent outbreak from an emerging pathogen is due to the highly transmissible SARS-CoV-2 virus causing COVID-19 disease, which is associated with no symptoms or mild symptoms in 80-90% of the infected individuals, while in the remainder of the patients it exhibits severe illness that can be lethal or persist for several weeks to months after infection. The first tests to diagnose infection by SARS-CoV-2 were developed soon after the genome of the virus became known, and use probes to measure viral RNA by reverse transcriptase-polymerase chain reaction (RT-PCR). These tests are highly sensitive and specific but can require several days to return results, which makes contact tracing and more generally efforts to control the spread of the infection very difficult. Furthermore, the sensitivity threshold is orders of magnitude below the viral load necessary for transmission; therefore, individuals recovering from the infection may still be have a positive test and be required to isolate unnecessarily while they are no longer infectious. Antigen tests were subsequently developed that use antibodies mostly targeted to the nucleocapsid protein of the virus. These tests are about 100 times less sensitive than RT-PCR, yes they detect viral loads that are about 1/10 that needed for transmission. Furthermore, such tests are potentially much cheaper than RT-PCR and yield results in 15 min or less. Antibody, also known as serological testing, is available and can provide useful information to understand the extent to which a population has been exposed to the virus; however, it is not a good indicator of current infection and not useful for infection control. Viral transmission models that incorporate testing and contact tracing show that infection control is much more readily achieved by increasing testing frequency than by using higher sensitivity testing. For example, compared to no testing at all, testing once every other week has a marginal benefit, while testing weekly can decrease the number of infections to 20-40%, and testing twice weekly or more can bring about a 95%+ reduction in infections. These lessons learned from dealing from the COVID-19 pandemic should guide future planning against potential emerging viruses.	2021		Nano LIFE	11	1			10.1142/S1793984420300022	8880	#2038	Berthiaume 2021
Covid-19 Tracing Contacts Apps: Technical and Privacy Issues	Juneidi, S. J.	Since the start of the year 2020 the world is facing an outbreak of Covid-19 pandemic, technical specialists all over the universe have been scrambling to develop services, apps, and system&#039;s protocols for contactors tracing, with the objective to identify and to notify everyone that gets close with an individual carrier. Some of these apps are lightweight and temporary, while others are diffuse and aggressive. Some of tracing services are developed locally by small interested programmers, while others are large-scale international operations. To date, we have recognized more than 25 large automated contact tracing efforts around the globe, included with details about what they were, how they worked, and the procedures and conditions that were put in place around them. This paper will deal with general data of the most prominent applications in terms of technical approaches used in the world and compare them with regard to the efficiency of tracking covid-19 and compare them with concerning of the people&#039;s privacy who use these apps. Â© 2020. ICSRS Publication, 2020. All Rights Reserved.	2020		International Journal of Advances in Soft Computing and its Applications	12	3	25-44			2517	#2039	Juneidi 2020
COVID-19 Transmission Dynamics and Effectiveness of Public Health Interventions in New York City during the 2020 Spring Pandemic Wave	Wan, Yang; Jaimie, Shaff; Jeffrey, Shaman	New York City experienced a large COVID-19 pandemic wave during March - May 2020. We model the transmission dynamics of COVID-19 in the city during the pandemic and estimate the effectiveness of public health interventions (overall and for each major intervention separately) for the entire population and by age group. We estimate that the overall effective reproductive number was 2.99 at the beginning of the pandemic wave and reduced to 0.93 one week after the stay-at-home mandate. Most age groups experienced similar reductions in transmission. Interventions reducing contact rates were associated with a 70.7% (95% CI: 65.0 - 76.4%) reduction of transmission overall and &gt; 50% for all age groups during the pandemic. Face covering was associated with a 6.6% (95% CI: 0.8 - 12.4%) reduction of transmission overall and up to 20% for 65+ year-olds during the first month of implementation. Accounting for the amount of time masks are in use (i.e. mainly outside homes), these findings indicate universal masking could reduce transmission by up to 28-32% when lockdown-like measures are lifted, if the high effectiveness estimated for older adults were achieved for all ages. These estimates are verified by out-of-fit projections and support the need for implementing multiple interventions simultaneously in order to effectively mitigate the spread of COVID-19.	2020								4016	#2043	Wan 2020
Covid-19 transmission dynamics during the unlock phase and significance of testing	Abhijit, Paul; Samrat, Chatterjee; Nandadulal, Bairagi	The pandemic disease Covid-19 caused by SARS-COV-2, which emerged from Wuhan, China, has established itself as the most devastating disease in the history of infectious disease, affecting 216 countries/territories across the world. Different countries have developed and adopted various policies to contain this epidemic and the most common were the social distancing and lockdown. Though some countries have come out of this pandemic, the infection is still increasing and remains very serious in the rest of the world. Even when the disease is not under control, many countries have withdrawn the lockdown and going through the phase-wise unlocking process, causing a further increment in the infection rate. In such a scenario, the role of the undetected class of infected individuals has become very crucial. The present study is an attempt to understand and estimate the possible epidemic burden during the unlock phase in the presence of an undetected class. We proposed a modified SEIR model and dissected the epidemiological status of different countries with the available data. With the initial establishment of the model with the epidemic data of four countries, which have already attained the epidemic peak, the study focused more on countries like India and the USA, where the epidemic curve is still growing, but the unlock process has started. As a straightforward result, we noticed a significant increase in the undetected and detected infected cases under the ongoing unlock phase. Under such conditions, our recalibration exercise showed that an increase in the testing could revert the existing growth rate of the infected cases to the lower growth rate of the lockdown period. Our present study emphasizes on the implementation of 3T principles, trace, test, and treat, to contain the epidemic. The significance of large scale testing in controlling the epidemic is true for both India and the USA though they have different socio-economic conditions. The use of repurposing drugs may further decrease the infected cases and help the disease controlling process. We believe our proposed strategy obtained through a mathematical model will help to make a better policy for the unlock phase.	2020								4210	#2044	Abhijit 2020
COVID-19 Transmission Dynamics Underlying Epidemic Waves in Kenya	Samuel, P. C. Brand; John, Ojal; Rabia, Aziza; Vincent, Were; Emelda, Okiro; Ivy, Kombe; Caroline, Mburu; Morris, Ogero; Ambrose, Agweyu; George, M. Warimwe; James, Nyagwange; Henry, Karanja; John, Gitonga; Daisy, Mugo; Sophie, Uyoga; Ifedayo, M. O. Adetifa; Scott, J. Anthony G; Edward, Otieno; Nickson, Murunga; Mark, Otiende; Lynette, I. Ochola-Oyier; Charles, N. Agoti; George, Githinji; Kadondi, Kasera; Patrick, Amoth; Mercy, Mwangangi; Rashid, Aman; Wangari, Ng; ang; Benjamin, Tsofa; Philip, Bejon; Matt, J. Keeling; Nokes, D. James; Edwine, Barasa	Policy decisions on COVID-19 interventions should be informed by a local, regional and national understanding of SARS-CoV-2 transmission. Epidemic waves may result when restrictions are lifted or poorly adhered to, variants with new phenotypic properties successfully invade, or when infection spreads to susceptible sub-populations. Three COVID-19 epidemic waves have been observed in Kenya. Using a mechanistic mathematical model we explain the first two distinct waves by differences in contact rates in high and low social-economic groups, and the third wave by the introduction of a new higher-transmissibility variant. Reopening schools led to a minor increase in transmission between the second and third waves. Our predictions of current population exposure in Kenya ([~]75% June 1st) have implications for a fourth wave and future control strategies. One Sentence SummaryCOVID-19 spread in Kenya is explained by mixing heterogeneity and a variant less constrained by high population exposure	2021								777	#2045	Samuel 2021
COVID-19 Transmission Dynamics: A Little Bit of Confusion	Rano Mal, Piryani; Suneel, Piryani; Gopendra, Deo	As per evidence COVID-19 virus (SARS-COV-2) is mainly transmitted between person to person through respiratory droplet and contact routes.Droplet transmission occurs when a person is in close contact with person having respiratory symptoms such as coughing or sneezing and is therefore at risk of having his/her mucosae of mouth and nose or conjunctiva exposed to possibly infective respiratory droplets.	2020			2	2			10.3126/JKISTMC.V2I2.33776	8799	#2046	RanoMal 2020
COVID-19 Transmission Dynamics: A Space-and-Time Approach	Moniz, M.; Soares, P.; Nunes, C.	Background: At the end of January 2021, Portugal had over 700,000 confirmed COVID-19 cases. The burden of COVID-19 varies between and within countries due to differences in contextual and individual factors, transmission rates, and clinical and public health interventions. Objectives: To identify high-risk areas, between April and October, on a weekly basis and at the municipality level, and to assess the temporal evolution of COVID-19, considering municipalities classified by incidence levels. Methods: This is an ecological study following a 3-step approach, i.e., (1) calculation of the relative risk (RR) of the number of new confirmed COVID-19 cases, weekly, per municipality, using a spatial scan analysis;(2) classification of the municipalities according to the European Centre for Disease Control incidence categorization on November 19;and (3) characterization of RR temporal evolution by incidence groups. Results: Between April and October, the mean RR was 0.53, with a SD of 1.44, varying between 0 and 46.4. Globally, the north and Lisbon and Tagus Valley (LVT) area were the regions with the highest number of municipalities with a RR above 3.2. In April and beginning of May, most of the municipalities with an RR above 3.2 were from the north, while between May and August most municipalities with an RR above 3.2 were from LVT area. Comparing the incidence in November and retrospectively analyzing the RR showed the huge variation, with municipalities with an RR of 0 at a certain time classified as extremely high in November. Conclusions: Our results showed considerable variation in RR over time and space, with no consistent &quot;better&quot;or &quot;worst&quot;municipality. In addition to the several factors that influence COVID-19 transmission dynamics, there were some outbreaks over time and throughout the country and this may contribute to explaining the observed variation. Over time, on a weekly basis, it is important to identify critical areas allowing tailored and timely interventions in order to control outbreaks in early stages. Â© 2021 S. Karger AG. All rights reserved.	2021		Portuguese Journal of Public Health					10.1159/000515535	1220	#2047	Moniz 2021
Analysis of Geographically Anomalous 2019 Novel Coronavirus Transmission in China	Yixiao, Li; Zhaoxin, Dai	Approximately in the late-December of 2019, the coronavirus disease outbreak took place in China. COVID-19 (Coronavirus Disease 2019) is contagious and detrimental to the human body, which can even lead to death. As a result, the understanding of COVID-19 has become especially important. This paper studies four cases of anomalous disease-spreading in China (Guangdong Province, Heilongjiang province, Tianjin municipality, and Guizhou province) and analyzes four influencing factors of the transmission (temperature, transportation and passenger traffic volume, household size and distribution, and awareness). Major conclusions in this paper are as follows. Transportation and passenger traffic volume and the number of larger households are positively related to the extent of disease-spreading; the degree of awareness is negatively associated with the extent of disease-spreading. Provinces, municipalities, and autonomous regions with a more urbanized distribution of households are prone to experience a greater extent of disease transmission. Although the novel coronavirus prefers colder environment, temperature appears to be a secondary influencing factor, as regions with negative temperatures have fewer diagnoses. Disease transmission in Guangdong province is caused by a high volume of passenger traffic, large and urbanized households, and low awareness. Heilongjiang province is mainly a result of high passenger traffic volume, long travelling trips, and low public awareness. Guizhou province is benefited from high awareness, limited passenger volume, and scattered households. Tianjin municipality is protected from the severe disease-spreading owe to its beneficial temperature, low land transportation volume, and high public and government awareness.	2020		Journal of Geographic Information System	12	2			10.4236/JGIS.2020.122006	8068	#205	Yixiao 2020
COVID-19 uncertainty and sleep: the roles of perceived stress and intolerance of uncertainty during the early stage of the COVID-19 outbreak	Wu, Dan; Yang, Tingzhong; Hall, Daniel L.; Jiao, Guihua; Huang, Lixin; Jiao, Can	BACKGROUND: The COVID-19 pandemic brings unprecedented uncertainty and stress. This study aimed to characterize general sleep status among Chinese residents during the early stage of the outbreak and to explore the network relationship among COVID-19 uncertainty, intolerance of uncertainty, perceived stress, and sleep status. METHODS: A cross-sectional correlational survey was conducted online. A total of 2534 Chinese residents were surveyed from 30 provinces, municipalities, autonomous regions of China and regions abroad during the period from February 7 to 14, 2020, the third week of lockdown. Final valid data from 2215 participants were analyzed. Self-report measures assessed uncertainty about COVID-19, intolerance of uncertainty, perceived stress, and general sleep status. Serial mediation analysis using the bootstrapping method and path analysis were applied to test the mediation role of intolerance of uncertainty and perceived stress in the relationship between uncertainty about COVID-19 and sleep status. RESULTS: The total score of sleep status was 4.82 (SD = 2.72). Age, place of residence, ethnicity, marital status, infection, and quarantine status were all significantly associated with general sleep status. Approximately half of participants (47.1%) reported going to bed after 12:00 am, 23.0% took 30 min or longer to fall asleep, and 30.3% slept a total of 7 h or less. Higher uncertainty about COVID-19 was significantly positively correlated with higher intolerance of uncertainty (r = 0.506, p &lt; 0.001). The mediation analysis found a mediating role of perceived stress in the relationship between COVID-19 uncertainty and general sleep status (ÃŸ =Â 0.015, 95%C.I. = 0.009-0.021). However, IU was not a significant mediator of the relationship between COVID-19 uncertainty and sleep (ÃŸ =Â 0.009, 95%C.I. = - 0.002-0.020). Moreover, results from the path analysis further showed uncertainty about COVID-19 had a weak direct effect on poor sleep (ÃŸ = 0.043, p &lt; 0.05); however, there was a robust indirect effect on poor sleep through intolerance of uncertainty and perceived stress. CONCLUSIONS: These findings suggest that intolerance of uncertainty and perceived stress are critical factors in the relationship between COVID-19 uncertainty and sleep outcomes. Results are discussed in the context of the COVID-19 pandemic, and practical policy implications are also provided.	2021		BMC Psychiatry	21	1	306-306		10.1186/s12888-021-03310-2	791	#2051	Wu 2021
COVID-19 Vaccination: What Do We Expect for the Future? A Systematic Literature Review of Social Science Publications in the First Year of the Pandemic (2020â€“2021)	Pratici, Lorenzo Singer Phillip McMinn	The Covid-19 pandemic has had wide-reaching societal and economic effects and a return to â€œnormalâ€_x009d_ will take years to accomplish. In light of this situation, the most important advancement since COVID-19â€²s emergence has been the development of multiple, life-saving, vaccines. Academic research on vaccine has been extensive. It is estimated that in only one year it has been produced more published and indexed papers on this single issue than in the last twenty years on any other single issue, thus, necessitating some organization. This research consists of a systematic literature review of the social science publication on COVID-19 published in the first year of the pandemic (February 2020 to March 2021). This review is important because it occurs at a time when vaccines have begun their global distribution and the best efforts to address the pandemic is through vaccination programs. In this research, 53 papers published in relevant journals are analyzed out of the almost 30,000 articles retrieved from Scopus database. The analysis conducted relies on two different types: descriptive analysis (evolution at the time of citations;evolution over time of keywords;bibliographical mapping of countries, the top 10 most influential papers), and bibliometric analysis for content evaluation. A cluster analysis was performed for the latter. Clustering the research papers, based on the actual content of papers, found there to be five research areas: (1) economic aspects;(2) ethics and legal aspects;(3) health communication;(4) policies and crisis management, and (5) political issues. Yet, this articleâ€™s results paint a picture of literature that has not yet considered the full scope of COVID-19â€™s effect on the economic, political, and population level health and well-being. Nor has it considered these effects across the global community, suggesting new potential areas of research and giving a perspective of what we should expect for the future.	2021		Sustainability	13	15	8259-8259		10.3390/su13158259	397	#2052	Pratici 2021
COVID-19 versus SARS: A comparative review	Keshta, Ahmed S.; Mallah, Saad I.; Al Zubaidi, Khaled; Ghorab, Omar K.; Keshta, Mohamed S.; Alarabi, Dalal; Abousaleh, Mohammad A.; Salman, Mustafa Thaer; Taha, Omer E.; Zeidan, Anas A.; Elsaid, Mahmoud F.; Tang, Patrick	The two genetically similar severe acute respiratory syndrome coronaviruses, SARS-CoV-1 and SARS-CoV-2, have each been responsible for global epidemics of vastly different scales. Although both viruses arose from similar origins, they quickly diverged due to differences in their transmission dynamics and spectrum of clinical presentations. The potential involvement of multiple organs systems, including the respiratory, cardiac, gastrointestinal and neurological, during infection necessitates a comprehensive understanding of the clinical pathogenesis of each virus. The management of COVID-19, initially modelled after SARS and other respiratory illnesses, has continued to evolve as we accumulate more knowledge and experience during the pandemic, as well as develop new therapeutics and vaccines. The impact of these two coronaviruses has been profound for our health care and public health systems, and we hope that the lessons learned will not only bring the current pandemic under control, but also prevent and reduce the impact of future pandemics.	2021		J Infect Public Health	14	7	967-977		10.1016/j.jiph.2021.04.007	1323	#2053	Keshta 2021
COVID-19 versus the 1918 influenza pandemic: Different virus, different age mortality patterns	Shanks, G. D.		2020		Journal of Travel Medicine	27	5			10.1093/JTM/TAAA086	8875	#2054	Shanks 2020
COVID-19 Viral Loads, Environment, Ventilation, Masks, Exposure Time, And Severity : A Pragmatic Guide Of Estimates	David, E. Epperly; Kristopher, R. Rinehart; David, N. Caney	It can be shown that over 94% of COVID-19 superspreading events occurred in limited ventilation areas suggesting aerosolized transmission is a strong contributor to COVID-19 infections. This study helps answer &quot;How long may a person safely remain within various environments?&quot; And &quot;What exposure levels could result in immunity without becoming ill via asymptomatic graduated inoculation?&quot; COVID-19 infection likelihood, symptom severity, and immune response dependencies include viral load exposure amount. A better understanding of these relationships could help determine what Non-Pharmaceutical Interventions (NPI) would help reduce severe case counts and improve at-large epidemiologic responses in specific scenarios. This study references peer reviewed and published studies and uses them as data sources for an estimation model that calculates infection likelihood given exposure within several example scenarios. Information from ASHRAE office ventilation standards, typical home ventilation characteristics, and an outdoor air setting are used to establish several specific examples of indoor and outdoor scenarios. The model establishes a reference scenario using objectively measured air sample viral load concentration levels found within a carefully documented hospital environment containing 2 sick patients. The model extrapolates the reference scenario into several example scenarios that have varied exposure time duration, ventilation amount, with/without surgical mask use, activity/respiration levels, and infected subject shedding levels. It uses the reference data and scenario extrapolations to calculate an estimate of total viral load exposure dose for each scenario. The study then interprets the various scenario total exposure dose estimates using an National Institute of Health human challenge study where volunteers were exposed to multiple specific viral quantities and observed in a clinical environment to objectively determine likelihood of infection, severity level, and immune response given each specific exposure dose. To simplify pragmatic use of the results, each example scenario presents the estimated total exposure dose alongside an intuitive severity category of Not Ill, Minor Illness, Clinical Mild Illness, and Possible Severe Illness which are based on a defined interpretation of the NIH study results. Immune response data related to these categories is also provided along with discussion related to asymptomatic infection, graduated inoculation, and immunity. When appropriately interpreted for individualized applications, the estimates herein could contribute to guidance for those at low-risk for a severe case that have no obvious COVID-19 co-morbidities, with the understanding that those at higher risk should seek to avoid all exposure risk. The estimates herein may help efforts to strike a balance in developing holistic epidemiologic interventions that consider the effects of these interventions on economic, civic, social, and mental health, which have pathologies within their own realms.	2020								3720	#2055	David 2020
COVID-19 virus case fatality rate: How to avoid errors in calculation of data during the outbreak?	Soliman, Ashraf T.; Alyafei, Fawziya; Elalaily, Rania		2020		Acta Biomed	91	2	222-223		10.23750/abm.v91i2.9530	5308	#2056	Soliman 2020
COVID-19 vs Social Media Apps: Does Privacy Really Matter?	Haggag, O.; Haggag, S.; Grundy, J.; Abdelrazek, M.	Many people around the world are worried about using or even downloading COVID-19 contact tracing mobile apps. The main reported concerns are centered around privacy and ethical issues. At the same time, people are voluntarily using Social Media apps at a significantly higher rate during the pandemic without similar privacy concerns compared with COVID-19 apps. To better understand these seemingly anomalous behaviours, we analysed the privacy policies, terms &amp; conditions and data use agreements of the most commonly used COVID-19, Social Media &amp; Productivity apps. We also developed a tool to extract and analyse nearly 2 million user reviews for these apps. Our results show that Social Media &amp; Productivity apps actually have substantially higher privacy and ethical issues compared with the majority of COVID-19 apps. Surprisingly, lots of people indicated in their user reviews that they feel more secure as their privacy are better handled in COVID-19 apps than in Social Media apps. On the other hand, most of the COVID-19 apps are less accessible and stable compared to most Social Media apps, which negatively impacted their store ratings and led users to uninstall COVID-19 apps more frequently. Our findings suggest that in order to effectively fight this pandemic, health officials and technologists will need to better raise awareness among people about COVID-19 app behaviour and trustworthiness. This will allow people to better understand COVID-19 apps and encourage them to download and use these apps. Moreover, COVID-19 apps need many accessibility enhancements to allow a wider range of users from different societies and cultures to access to these apps. Â© 2021 IEEE.	2021		43rd IEEE/ACM International Conference on Software Engineering: Software Engineering in Society, ICSE-SEIS 2021	2021-05-01		48-57		10.1109/ICSE-SEIS52602.2021.00014	141	#2057	Haggag 2021
COVID-19 War: United Kingdom&#039;s Strategy	Bhatia, Mrigesh	[...]this flawed and dangerous strategy, was quickly given up and a new strategy of social distancing was adopted. Communities that were not severely affected in the first wave, are likely to be involved in the second wave, and so on. [...]in addition to social distancing, we must return to the fundamental principles of public health to control epidemics by undertaking population testing, contact tracing and isolating/ treating positive cases. Conflict of Interest None Received: May 01, 2020, Accepted: May 29, 2020, Published: June 04, 2020 *;m.r.bhatia@lse.ac.uk Tel: +441438314333 Consultant Neonatal Medicine, Lister Hospital, E&amp;NH NHST, UK Citation: Bhatia M (2020) COVID-19 War: United Kingdom&#039;s Strategy.	2020		Health Science Journal			2022-01-02		10.36648/1791-809X.S1.003	648	#2058	Bhatia 2020
COVID-19 waves in Africa: Effects of outbreak response and interventions	Olayinka Stephen, Ilesanmi; Aanuoluwapo Adeyimika, Afolabi	Introduction: Public health safety measures have been advocated for towards the effective containment of COVID-19. This study aimed to assess the effects of public health safety measures (PHSM) implemented during different phases of the COVID-19 pandemic in Africa. Methods:Â We conducted a retrospective analysis of the COVID-19 control measures implemented across Africa. We extracted and collated data on COVID-19 cases, deaths, and stringency level (SL) from online data repositories between 18 July, 2020 and 18 December, 2020 in Africa. Results:Â In the South African region, COVID-19 cases increased when there was partial closure of work sectors (SL = 41.67), but decreased with complete closure of work sectors (SL=46.30) in South Africa. In North Africa, COVID-19 cases increased when there was limited contact tracing (SL = 23.15), but decreased with comprehensive contact tracing (SL = 75.00) in Tunisia. In West Africa, COVID-19 cases increased when there was partial school closure (SL = 50.93), but decreased with complete school closure (SL = 65.74) in Nigeria. In East Africa, COVID-19 cases increased when contact tracing was limited (SL = 28.70), but decreased with comprehensive contact tracing (SL = 51.85) in Sudan. In Central Africa, COVID-19 cases increased when there was partial school closure (SL = 43.52), but decreased with complete school closure (SL = 56.48) in Congo. Conclusion: PHSM should be intensified to ensure the effective containment of COVID-19 in Africa. Evidence-based decisions should be made by policy makers and contextualized in each African country as the COVID-19 pandemic evolves.	2021			3	1			10.31646/GBIO.104	7788	#2059	OlayinkaStephen 2021
Analysis of Host Cell Receptor GRP78 for Potential Natural Reservoirs of SARS-CoV-2	Sirakov, I.; Bakalov, D.; Popova, R.; Mitov, I.		2020		J Epidemiol Glob Health	10	3	198-200		10.2991/jegh.k.200806.001	3845	#206	Sirakov 2020
COVID-19 Waves: Importance of Accumulative Mortality per Million Inhabitants	Delgado, Carlos A.; Shimabuku, Roberto L.; Chiroque-Solano, Pamela M.	The reported number of new cases underestimates the real spread of COVID-19 pandemic because of non-tested asymptomatic people and limited global access to reliable diagnostic tests. In this context, COVID-19 mortality with confirmed diagnosis becomes an attractive source of information to be included in the analysis of perspectives and proposals. Objective data are required to calculate the capacity of resources provided by health systems. New strategies are needed to stabilize or minimize the mortality surge. However, we will not afford this goal until more alternatives were available. We still need an effective treatment, an affordable vaccine, or a collective achievement of sufficient immunity (reaching up to 70% of the whole population). At any time, the arriving waves of the pandemic are testing the capacity of governments. The health services struggle to keep the plateau in a steady-state below 100 deaths per million inhabitants. Therefore, it is necessary to increase the alternatives and supplies based on the current and near-future expected demands imposed by the number of deaths by COVID-19. Estimating COVID-19 mortality in various scenarios with the gradual release of social constraints will help predict the magnitude of those arriving waves.	2020		Tohoku J Exp Med	251	1	47-49		10.1620/tjem.251.47	5205	#2060	Delgado 2020
COVID-19 with abdominal symptoms and acute abdominal pain: A guide to identification for general practice	Zhai, L. L.; Wang, W.; Wu, L.; Tang, Z. G.		2020		British Journal of General Practice	70	696	358-359		10.3399/bjgp20X710693	9567	#2061	Zhai 2020
COVID-19 with acute cholecystitis: a case report	Ying, Mingliang; Lu, Bin; Pan, Jiangfeng; Lu, Guanghong; Zhou, Shaobin; Wang, Dingjun; Li, Lu; Shen, Junkang; Shu, Jiner	BACKGROUND: The 2019 novel coronavirus (COVID-19) presents a major threat to public health and has rapidly spread worldwide since the outbreak in Wuhan, Hubei Province, China in 2019. To date, there have been few reports of the varying degrees of illness caused by the COVID-19. CASE PRESENTATION: A case of 68-year-old female with COVID-19 pneumonia who had constant pain in the right upper quadrant of her abdomen during her hospitalization that was finally diagnosed as acute cholecystitis. Ultrasound-guided percutaneous transhepatic gallbladder drainage (PTGD) was performed, and the real-time fluorescence polymerase chain reaction (RT-PCR) COVID-19 nucleic acid assay of the bile was found to be negative. PTGD, antibacterial and anti-virus combined with interferon inhalation treatment were successful. CONCLUSION: The time course of chest CT findings is typical for COVID-19 pneumonia. PTGD is useful for acute cholecystitis in COVID-19 patients. Acute cholecystitis is likely to be caused by COVID-19 .	2020		BMC Infect Dis	20	1	437-437		10.1186/s12879-020-05164-7	4853	#2062	Ying 2020
COVID-19- An epidemiological puzzle	Baidya, S.; Paul, D.; Chowdhury, P.	A cluster of pneumonia cases of unknown aetiology was reported from Wuhan, Hubei province of China on 31st December, 2019. The World Health Organisation (WHO) declared the outbreak a Public Health Emergency of International Concern (PHEIC) on 30th January, 2020. Thereafter, it was spread throughout China and reached the level of a pandemic expanding to 210 countries with 9,653,048 confirmed cases and 491,128 deaths as per Coronavirus Disease (COVID-19) Situation Report issued by WHO based on data received up to 27th June, 2020. A number of questions remain unanswered regarding pathogen associated variables for amplification dynamics, host environment and agent interaction. This short communication makes an effort to compile the information gathered from published articles of renowned journals and newsletters to explore the epidemiological characteristics of COVID-19. Hereby, in this article, authors have tried to assemble the epidemiological lacunae created by the novel characteristics of the SARS-CoV-2 (Severe Acute Respiratory Syndrome-Corona Virus-2) which presently pose a rather puzzling transmission dynamics of COVID-19 that still remain unanswered.	2020		Journal of Clinical and Diagnostic Research	14	12	2022-01-03		10.7860/JCDR/2020/45749.14294	2773	#2065	Baidya 2020
COVID-19-A Novel Zoonotic Disease: A Review of the Disease, the Virus, and Public Health Measures	Mackenzie, John S.; Smith, David W.	A cluster of cases of pneumonia of unknown etiology emerged in Wuhan, China, at the end of December 2019. The cluster was largely associated with a seafood and animal market. A novel Betacoronavirus was quickly identified as the causative agent, and it is shown to be related genetically to SARS-CoV and other bat-borne SARS-related Betacoronaviruses. The number of cases increased rapidly and spread to other provinces in China, as well as to another four countries. To help control the spread of the virus, a &quot;cordon sanitaire&quot; was instituted for Wuhan on January 23, 2020, and subsequently extended to other cities in Hubei Province, and the outbreak declared a Public Health Emergency of International Concern by the Director General of the World Health Organization on January 30, 2020. The virus was named SARS-CoV-2 by the International Committee for the Taxonomy of Viruses, and the disease it causes was named COVID-19 by the World Health Organization. This article described the evolution of the outbreak, and the known properties of the novel virus, SARS-CoV-2 and the clinical disease it causes, and the major public health measures being used to help control it&#039;s spread. These measures include social distancing, intensive surveillance and quarantining of cases, contact tracing and isolation, cancellation of mass gatherings, and community containment. The virus is the third zoonotic coronavirus, after SARS-CoV and MERS-CoV, but appears to be the only one with pandemic potential. However, a number of important properties of the virus are still not well understood, and there is an urgent need to learn more about its transmission dynamics, its spectrum of clinical severity, its wildlife origin, and its genetic stability. In addition, more research is needed on possible interventions, particularly therapeutic and vaccines.	2020		Asia Pac J Public Health	32	4	145-153		10.1177/1010539520931326	5121	#2066	Mackenzie 2020
COVID-19-Extending Surveillance and the Panopticon	Couch, Danielle L.; Robinson, Priscilla; Komesaroff, Paul A.	Surveillance is a core function of all public health systems. Responses to the COVID-19 pandemic have deployed traditional public health surveillance responses, such as contact tracing and quarantine, and extended these responses with the use of varied technologies, such as the use of smartphone location data, data networks, ankle bracelets, drones, and big data analysis. Applying Foucault&#039;s (1979) notion of the panopticon, with its twin focus on surveillance and self-regulation, as the preeminent form of social control in modern societies, we examine the increasing levels of surveillance enacted during this pandemic and how people have participated in, and extended, this surveillance, self-regulation, and social control through the use of digital media. Consideration is given to how such surveillance may serve public health needs and/or political interests and whether the rapid deployment of these extensive surveillance mechanisms risks normalizing these measures so that they become more acceptable and then entrenched post-COVID-19.	2020		J Bioeth Inq	17	4	809-814		10.1007/s11673-020-10036-5	4146	#2067	Couch 2020
COVID-19-like symptoms and their relation to SARS-CoV-2 epidemic in children and adults of an Italian birth cohort	Popovic, M.; Moccia, C.; Isaevska, E.; Moirano, G.; Pizzi, C.; Zugna, D.; Rusconi, F.; Merletti, F.; Maule, M.; Richiardi, L.	Background A number of cases positive for SARS-CoV-2 escape surveillance systems, especially in the first epidemic waves and/or when the number of cases becomes too large to allow complete diagnostic coverage. Methods During the first SARS-CoV-2 epidemic wave hitting Italy in the spring 2020, mothers participating in an Italian NINFEA birth cohort were invited to complete an online questionnaire on COVID-19-like symptoms in the household. We estimated the population prevalence of COVID-19-like symptoms in children and adults, assessed their geographical correlation with the cumulative number of COVID-19 cases by province, analysed their clustering within families, and estimated their sensitivity, positive predictive value (PPV) and negative predictive value (NPV) for COVID-19 diagnosis in individuals tested for SARS-CoV-2.Results Information was collected on 3184 households, 6133 adults, and 5751 children. In the period March-April 2020, 55.4% of the NINFEA families had at least one member with at least one COVID-19-like symptom. There was a strong geographical correlation between the population cumulative incidence of COVID-19 and the prevalence of muscle pain, fatigue, low-grade fever, and breathing difficulties in adults (Spearmanâ€™s rho â‰¥0.70). Having at least one family member with a COVID-19 diagnosis, compared with none tested for SARS-CoV-2, was associated with an increased prevalence ratio (PR) of almost all COVID-19-like symptoms in adults, and only of low-grade fever (37-37.5Â°C; PR 5.27; 95% confidence intervals: 2.37 to 11.74) and anosmia/dysgeusia in children. Among adults with COVID-19 diagnosis, fatigue, muscle pain, and fever had a sensitivity â‰¥70%. In individuals tested for SARS-CoV-2, with a 16.6% prevalence of COVID-19, breathing difficulties and nausea/vomiting had the highest PPVs, with point estimates close to 60%, and with NPVs close to 90%.Conclusions The geographical prevalence of COVID-19-like symptoms in adults may inform on local disease clusters, while certain symptoms in family members of confirmed COVID-19 cases could help identify the intra-familial spread of the virus and its further propagation in the community. Low-grade fever is frequent in children with at least one household member with COVID-19 and possibly indicates child infection.	2020		ResearchSquare					10.21203/rs.3.rs-34027/v2	8028	#2068	Popovic 2020
COVID-19-related anxiety disorder in Iraq during the pandemic: an online cross-sectional study	Saad Kazim, Karim; Perjan Hashim, Taha; Nazar Mohammad Mohammad, Amin; Habeeb Shuhaib, Ahmed; Miami Kadhim, Yousif; Ammar Mohmmed, Hallumy	Background: The COVID-19 outbreak is an unprecedented global public health burden, which popped up in China in late 2019 to early 2020 and distributed worldwide rapidly Indeed, this pandemic transmission has raised global physical and mental health concerns Mental health issues that concur with this public health emergency may pose anxiety, depression, and posttraumatic stress disorder In Iraq, there are no registered known data on the psychological consequence of the public during the communicable disease outbreak The ongoing study aims to address the paucity of these data as an appraisal of the mental health burden represented by anxiety disorder related to the global COVID-19 era Results: Among the 1591 Iraqi respondents, 788 (49 5%) accounted for having health anxiety over the current home restriction situation Younger ages experienced more COVID-19-related health anxiety compared to older ages Females reported higher health anxiety compared to males (57 7% vs 42 3%) The health care professionals reported 20 9% health anxiety The Iraqi southern population displayed more health anxiety compared to the northern and middle portions This work showed about half of the respondents were spending over 60 min focusing on news of COVID-19 We found that 80 to 90% carrying out preventive efforts and home quarantine against COVID-19 infection Interestingly, participants experienced fear from the risk of COVID-19 infection, whether more or equal to a level of war scare, in 70 1% of the sample Conclusions: In Iraq, during the COVID-19 pandemic, nearly half of the respondents have health anxiety Southern Iraqi cities displayed higher rates of anxiety Also, being female, younger ages, holding an academic degree, or being a college student are associated with more prominent degrees of anxiety Furtherly, it is important to adopt strategies for public health education and prevention and alerting future governmental responses focusing on psychological state impact among the general population Â© 2020, The Author(s)	2020		Middle East Current Psychiatry	27	1			10.1186/S43045-020-00067-4	7956	#2069	SaadKazim 2020
Covid-19-related challenges in dental education: Experiences from Brazil, the USA, and Australia	Peres, K. G.; Reher, P.; de Castro, R. D.; Vieira, A. R.	Objective: To describe and compare how three dental schools from different countries (Australia, Brazil, and the USA) have managed experiences in dental education during the COVID-19 crisis. Material and Methods: It is a descriptive study reporting the experience that three distinct dental schools faced during the COVID-19 pandemic. They represent countries that adopted different measures to tackle the pandemic and were undergoing different stages of the disease. Results: After the WHO declared the COVID-19 pandemic, the Federal University of ParaÃ­ba suspended all on-site teaching, research, and service activities. For the return to teaching activities, the use of information and communications technology resources for distance learning was recommended. At the School of Dental Medicine (University of Pittsburgh), all research activities were suspended or, otherwise, could not be interrupted because of the employment of unique materials or supplies. When the pandemic started, Australia was one of the first countries to introduce strong regulations related to social distancing, travel restrictions, testing and tracking of infected patients. As such, the universities started to be closed from mid-March, cancelling all clinical and pre-clinical activities, maintaining online theoretical activities, such as seminars, lectures, and journal clubs. Conclusion: Numerous and critical difficulties have arisen as a result of the pandemic for individuals, communities and institutions that will have long-lasting effects. Our students face disruption to their education and career; our professional colleagues will be challenged rebuilding their practices, while staff at all Dental Schools are experiencing various hardships.	2020		Pesquisa Brasileira em Odontopediatria e Clinica Integrada	20		2022-01-10		10.1590/pboci.2020.130	9417	#2070	Peres 2020
COVID-19-Related Internet Search Patterns Among People in the United States: Exploratory Analysis	Shen, Tony S.; Chen, Aaron Z.; Bovonratwet, Patawut; Shen, Carol L.; Su, Edwin P.	BACKGROUND: The internet is a well-known source of information that patients use to better inform their opinions and to guide their conversations with physicians during clinic visits. The novelty of the recent COVID-19 outbreak has led patients to turn more frequently to the internet to gather more information and to alleviate their concerns about the virus. OBJECTIVE: The aims of the study were to (1) determine the most commonly searched phrases related to COVID-19 in the United States and (2) identify the sources of information for these web searches. METHODS: Search terms related to COVID-19 were entered into Google. Questions and websites from Google web search were extracted to a database using customized software. Each question was categorized into one of 6 topics: clinical signs and symptoms, treatment, transmission, cleaning methods, activity modification, and policy. Additionally, the websites were categorized according to source: World Health Organization (WHO), Centers for Disease Control and Prevention (CDC), non-CDC government, academic, news, and other media. RESULTS: In total, 200 questions and websites were extracted. The most common question topic was transmission (n=63, 31.5%), followed by clinical signs and symptoms (n=54, 27.0%) and activity modification (n=31, 15.5%). Notably, the clinical signs and symptoms category captured questions about myths associated with the disease, such as whether consuming alcohol stops the coronavirus. The most common websites provided were maintained by the CDC, the WHO, and academic medical organizations. Collectively, these three sources accounted for 84.0% (n=168) of the websites in our sample. CONCLUSIONS: In the United States, the most commonly searched topics related to COVID-19 were transmission, clinical signs and symptoms, and activity modification. Reassuringly, a sizable majority of internet sources provided were from major health organizations or from academic medical institutions.	2020		J Med Internet Res	22	11	e22407-e22407		10.2196/22407	2876	#2071	Shen 2020
COVID-19-Related Stress and Anxiety, Body Mass Index, Eating Disorder Symptomatology, and Body Image in Women from Poland: A Cluster Analysis Approach	Czepczor-Bernat, Kamila; Swami, Viren; Modrzejewska, Adriana; Modrzejewska, Justyna	To limit the spread of the novel coronavirus (COVID-19), many countries have introduced mandated lockdown or social distancing measures. Although these measures may be successful against COVID-19 transmission, the pandemic and attendant restrictions are a source of chronic and severe stress and anxiety which may contribute to the emergence or worsening of symptoms of eating disorders and the development of negative body image. Therefore, in this study, we aimed to: (1) classify different conditions associated with COVID-19-related stress, COVID-19-related anxiety, and weight status; and (2) analyze and compare the severity of dimensions typically related to eating disorders symptomatology and body image in individuals with different COVID-19-related stress, COVID-19-related anxiety, and weight status. Polish women (N = 671, Mage = 32.50 Â± 11.38) completed measures of COVID-19-related stress and anxiety along with body dissatisfaction, drive for thinness, and bulimia symptomatology subscales of the Eating Disorders Inventory, and the appearance evaluation, overweight preoccupation, and body areas satisfaction subscales of the Multidimensional Body-Self Relations Questionnaire. The following four clusters were identified through cluster analysis: (a) Cluster 1 (N = 269), healthy body weight and low COVID-related stress (M = 3.06) and anxiety (M = 2.96); (b) Cluster 2 (N = 154), healthy body weight and high COVID-related stress (M = 5.43) and anxiety (M = 5.29); (c) Cluster 3 (N = 127), excess body weight and high COVID-related stress (M = 5.23) and anxiety (M = 5.35); (d) Cluster 4 (N = 121), excess body weight and low COVID-related stress (M = 2.69) and anxiety (M = 2.83). Our results showed that Clusters 3 and 4 had significantly greater body dissatisfaction and lower appearance evaluation and body areas satisfaction than Clusters 1 and 2. Cluster 3 also had a significantly higher level of drive for thinness, bulimia, and overweight preoccupation than Clusters 1 and 2. These preliminary findings may mean that the COVID-19 pandemic and attendant anxiety and stress caused by the pandemic are exacerbating symptoms of eating disorders and negative body image, with women with excess weight particularly at risk.	2021		Nutrients	13	4			10.3390/nu13041384	1385	#2072	Czepczor-Bernat 2021
COVID-19-Related Web Search Behaviors and Infodemic Attitudes in Italy: Infodemiological Study	Rovetta, Alessandro; Bhagavathula, Akshaya Srikanth	BACKGROUND: Since the beginning of the novel coronavirus disease (COVID-19) outbreak, fake news and misleading information have circulated worldwide, which can profoundly affect public health communication. OBJECTIVE: We investigated online search behavior related to the COVID-19 outbreak and the attitudes of &quot;infodemic monikers&quot; (ie, erroneous information that gives rise to interpretative mistakes, fake news, episodes of racism, etc) circulating in Italy. METHODS: By using Google Trends to explore the internet search activity related to COVID-19 from January to March 2020, article titles from the most read newspapers and government websites were mined to investigate the attitudes of infodemic monikers circulating across various regions and cities in Italy. Search volume values and average peak comparison (APC) values were used to analyze the results. RESULTS: Keywords such as &quot;novel coronavirus,&quot; &quot;China coronavirus,&quot; &quot;COVID-19,&quot; &quot;2019-nCOV,&quot; and &quot;SARS-COV-2&quot; were the top infodemic and scientific COVID-19 terms trending in Italy. The top five searches related to health were &quot;face masks,&quot; &quot;amuchina&quot; (disinfectant), &quot;symptoms of the novel coronavirus,&quot; &quot;health bulletin,&quot; and &quot;vaccines for coronavirus.&quot; The regions of Umbria and Basilicata recorded a high number of infodemic monikers (APC weighted total &gt;140). Misinformation was widely circulated in the Campania region, and racism-related information was widespread in Umbria and Basilicata. These monikers were frequently searched (APC weighted total &gt;100) in more than 10 major cities in Italy, including Rome. CONCLUSIONS: We identified a growing regional and population-level interest in COVID-19 in Italy. The majority of searches were related to amuchina, face masks, health bulletins, and COVID-19 symptoms. Since a large number of infodemic monikers were observed across Italy, we recommend that health agencies use Google Trends to predict human behavior as well as to manage misinformation circulation in Italy.	2020		JMIR Public Health Surveill	6	2	e19374-e19374		10.2196/19374	5533	#2073	Rovetta 2020
COVID-19, Acute Lymphoblastic Leukemia and Down Syndrome: A Short Review and a Case Report	Ahmed, Arafat; Dinara, Sadykova; Ayrat, Ziatdinov; Svetlana, Senek; Natalya, Samoilova; Tamara, Makarova	In late December 2019, Chinese citizens of the city of Wuhan, China, had shown symptoms of viral pneumonia that were not very common, with various presentations with different grades of severity, and poor response to the regular treatment. With tremendous clinical and research work, the causative of the disease outbreak has been identified as COVID-19 and has been recognized as the novel coronavirus (SARS-CoV-2), which later continued to make the headlines when the World Health Organization announced it as a pandemic on March 11, 2020, after it had hit many parts in the globe with worrying rates of morbidity and mortality. Although available data has expressed that moderate or even mild forms of the disease are expected amongst most of the pediatrics cases, very limited data are available on the prognosis and the complications of the disease on the immunocompromised, especially oncology patients. We report a case of relapsed Precursor B-cell acute lymphoblastic leukemia (ALL) of a child with Down syndrome (DS) and COVID-19 and outline the treatment regimen that we used.	2020							10.22541/AU.160256886.63743394/V1	8123	#2074	Ahmed 2020
COVID-19, an Opportunity for Developing Countries?	Smith, Lee; Veronese, Nicola; Racalbuto, Vincenzo; Pizzol, Damiano	The COVID-19 outbreak was declared by the World Health Organization (WHO) as global pandemic in March 2020. Considering the necessity to implement rapid response to control the pandemic and the fragility and the state of need of low income countries, it will be mandatory to develop a global approach in order to reduce the spread of infection and the creation of community viral reservoirs. So far, we could hypothesize a worst case scenario in which when the COVID-19 outbreak hits a peak in Africa and in low-income countries, the majority of such countries will be unprepared, with low resources allocated for affording the viral emergency and the consequences will be catastrophic with no lesson learnt. In the best case scenario, the COVID-19 will not affect Africa or South America on a large scale and, if the prevention measures will be implemented, we could register a lower incidence of hygiene linked diseases that still represent leading causes of death.	2020		Front Public Health	8		548708-548708		10.3389/fpubh.2020.548708	2882	#2075	Smith 2020
COVID-19, Australia: Epidemiology Report 2 (Reporting week ending 19:00 AEDT 8 February 2020)		This is the second epidemiological report for coronavirus disease (COVID-19), previously known as novel coronavirus (2019-nCoV), reported in Australia as at 19:00 Australian Eastern Daylight Time [AEDT] 8 February 2020. It includes data on Australian cases notified during the week ending 19:00 AEDT 8 February 2020, the international situation and current information on the severity, transmission and spread of the COVID-19 infection.	2020			44				10.33321/cdi.2020.44.14	6223	#2076
COVID-19, Australia: Epidemiology Report 5 (Reporting week ending 19:00 AEDT 29 February 2020)		This is the fifth epidemiological report for coronavirus disease 2019 (COVID-19), reported in Australia as at 19:00 Australian Eastern Daylight Time [AEDT] 29 February 2020. It includes data on COVID-19 cases diagnosed in Australia, the international situation and a review of current evidence.	2020			44				10.33321/cdi.2020.44.20	6142	#2077
COVID-19, Australia: Epidemiology Report 9 (Reporting week to 23:59 AEDT 29 March 2020)		This is the ninth epidemiological report for coronavirus disease 2019 (COVID-19), reported in Australia as at 23:59 Australian Eastern Daylight Time [AEDT] 29 March 2020. It includes data on COVID-19 cases diagnosed in Australia, the international situation and a review of current evidence.	2020			44				10.33321/cdi.2020.44.29	5836	#2078
COVID-19, Australia: Epidemiology Report 11 (Reporting week to 23:59 AEST 12 April 2020)		Confirmed cases in Australia notified up to 12 April 2020: notifications = 6,394; deaths = 46. The reduction in international travel and domestic movement, social distancing measures and public health action have likely slowed the spread of the disease. Notifications in Australia remain predominantly among people with recent overseas travel, with some locally-acquired cases being detected. Most locally-acquired cases are able to be linked back to a confirmed case, with a small portion unable to be epidemiologically linked. The distribution of overseas-acquired cases to locally acquired cases varies by jurisdiction. Internationally, cases continue to increase. The rates of increase have started to slow in several regions, although it is too soon to tell whether this trend will be sustained. The epidemiology differs from country to country depending not only on the disease, but also on differences in case detection, testing and implemented public health measures.	2020			44				10.33321/cdi.2020.44.34	5731	#2079
Analysis of Intervention Effectiveness Using Early Outbreak Transmission Dynamics to Guide Future Pandemic Management and Decision-Making in Kuwait	Michael, G. Tyshenko; Tamer, Oraby; Joseph Craig, Longenecker; Harri, Vainio; Janvier, Gasana; Walid, Alali; Mohammad, AlSeaidan; Susie, Elsaadany; Mustafa, Al-Zoughool	Severe Acute Respiratory Syndrome Coronavirus 2 (SARS-CoV-2) is a World Health Organization designated pandemic that can result in severe symptoms and death that disproportionately affects older patients or those with comorbidities. Kuwait reported its first imported cases of COVID-19 on February 24, 2020. Analysis of data from the first three months of community transmission of the COVID-19 outbreak in Kuwait can provide important guidance for decision-making when dealing with future SARS-CoV-2 epidemic wave management. The analysis of intervention scenarios can help to evaluate the possible impacts of various outbreak control measures going forward which aim to reduce the effective reproduction number during the initial outbreak wave. Herein we use a modified susceptible-exposed-asymptomatic-infectious-removed (SEAIR) transmission model to estimate the outbreak dynamics of SARS-CoV-2 transmission in Kuwait. We fit case data from the first 96 days in the model to estimate the basic reproduction number and used Google mobility data to refine community contact matrices. The SEAIR modelled scenarios allow for the analysis of various interventions to determine their effectiveness. The model can help inform future pandemic wave management, not only in Kuwait but for other countries as well.	2021								2659	#208	Michael 2021
COVID-19, Australia: Epidemiology Report 15 (Reporting week to 23:59 AEST 10 May 2020)		Confirmed cases in Australia notified up to 10 May 2020: notifications = 6,971; deaths = 98. The incidence of new cases of COVID-19 has reduced dramatically since a peak in mid-March. The reduction in international travel, social distancing measures and public health action have likely been effective in slowing the spread of the disease, in the Australian community. Cases of COVID-19 continue to be notified by jurisdictions, albeit at a slowed rate. Testing rates over the past week have increased markedly, with a very low proportion of people testing positive. These low rates of detection are indicative of low levels of COVID-19 transmission. It is important that testing rates and community adherence to public health measures remain high to support the continued suppression of the virus, particularly in vulnerable high-risk groups and settings. In the past reporting week new cases in Australia are mostly considered to be locally acquired, consistent with the drop in international travel. Most locally-acquired cases can be linked back to a known case or cluster. Although the proportion of locally-acquired cases has increased, the overall rate of cases, regardless of place of acquisition, continues to decrease. The crude case fatality rate in Australia remains low (1.4%), compared with the WHO reported global rate (6.9%). The low case fatality rate is likely reflective of high case detection and high quality of health care services in Australia. Deaths from COVID-19 in Australia have occurred predominantly among the elderly and those with comorbidities, with no deaths occurring in those under 40 years. The highest rate of COVID-19 continues to be among people aged 60-79 years, with a third of these cases associated with several outbreaks linked to cruise ships. The lowest rate of disease is in young children, a pattern reflected in international reports. Internationally, cases continue to increase, with some areas such as Brazil and India showing a dramatic rise in reported cases. Although some low-income countries have currently reported few cases, it is possible that this is due to limited diagnostic and public health capacity, and may not be reflective of disease occurrence.	2020			44				10.33321/cdi.2020.44.43	5236	#2080
COVID-19, Australia: Epidemiology Report 16 (Reporting week to 23:59 AEST 17 May 2020)		Confirmed cases in Australia notified up to 17 May 2020: notifications = 7,075; deaths = 100. The incidence of new cases of COVID-19 has reduced dramatically since a peak in mid-March. Social distancing measures, public health action and the reduction in international travel have likely been effective in slowing the spread of the disease, in the Australian community. Testing rates over the past week have increased markedly, with a continued very low proportion of people testing positive. These low rates of detection are indicative of low levels of COVID-19 transmission. It is important that testing rates and community adherence to public health measures remain high to support the continued suppression of the virus, particularly in vulnerable high-risk groups and settings. New cases of COVID-19 are currently being reported by by only some jurisdictions, albeit at relatively low rates. Although case numbers are low, new cases tend to still be a mix of overseas-acquired and locally-acquired infections. Most locally-acquired cases can be linked back to a known case or cluster. Although the proportion of locally-acquired cases has increased, the overall rate of new cases, regardless of place of acquisition, continues to decrease. The crude case fatality rate in Australia remains low (1.4%), compared with the WHO reported global rate (6.9%). The low case fatality rate is likely reflective of high case detection and high quality of health care services in Australia. Deaths from COVID-19 in Australia have occurred predominantly among the elderly and those with comorbidities, with no deaths occurring in those under 40 years. The highest rate of COVID-19 continues to be among people aged 60-79 years. One third of all cases in this age group have been associated with several outbreaks linked to cruise ships. The lowest rate of disease is in young children, a pattern reflected in international reports. Internationally, while the number of new cases each day remains relatively stable at the global level, some areas such as Brazil and India are showing a dramatic rise in reported cases. Although some low-income countries have so far reported few cases, it is possible that this is due to limited diagnostic and public health capacity, and may not be reflective of true disease incidence.	2020			44				10.33321/cdi.2020.44.45	4943	#2081
COVID-19, Australia: Epidemiology Report 17 (Fortnightly reporting period ending 24 May 2020)		Confirmed cases in Australia notified up to 24 May 2020: notifications = 7,135; deaths = 102. The incidence of COVID-19 has markedly reduced since a peak in mid-March. There have been no cases reported in SA, the NT or the ACT in the last four weeks. The numbers of new cases reported from other jurisdictions continue to be very low. Testing rates have been higher across all jurisdictions, with Victoria reporting an 85% testing rate increase and NSW a 40% increase over this period. The positivity rate nationally continues to remain very low at less than 0.1% over the reporting period. Continued high rates of testing are necessary to detect and mitigate the spread of COVID-19 in the community. Over the past fortnight, 45% of cases acquired their infection overseas. Of cases considered to be locally acquired over this period, most were associated with contacts of confirmed cases or were associated with known outbreaks. The highest rate of COVID-19 continues to be among people aged 65-79 years. Three-quarters of all cases in this age group have been associated with overseas travel, including several outbreaks linked to cruise ships. The lowest rate of disease is in children under 18, a pattern reflected in international reports. A small proportion of cases overall have experienced severe disease, requiring hospitalisation or intensive care with some fatalities. The crude case fatality rate amongst Australian cases is 1.4%. People who are older and have one or more comorbidities are more likely to experience severe disease. A combination of early case identification, physical distancing, public health measures and a reduction in international travel have likely been effective in slowing the spread of the disease in Australia. In addition, the median number of days between symptom onset and diagnostic testing has improved considerably from 7 days in the early phase of the outbreak to 1 day in the latest phase of the epidemic. Internationally, as at 24 May 2020, there have been recent increases in the number of daily cases reported globally. The largest numbers of both cases and deaths have been reported in the United States. Of the confirmed cases reported globally, the case fatality rate is approximately 6.5%. Countries in South America are starting to see rapid acceleration, while the United States is seeing a very slow decline in its daily new case numbers. In the South East Asia region, India and Bangladesh are seeing accelerating epidemics, compounded by the recovery from Cyclone Amphan. Increasing numbers of cases are also being reported in Africa, although the numbers are much smaller. In the Pacific there are very few daily new cases reported.	2020			44				10.33321/cdi.2020.44.51	4986	#2082
COVID-19, Australia: Epidemiology Report 19 (Fortnightly reporting period ending 21 June 2020)	Team, Covid- National Incident Room Surveillance	Notified cases of COVID-19 and associated deaths reported to the National Notifiable Diseases Surveillance System (NNDSS) to 21 June 2020. Confirmed cases in Australia notified up to 7 June 2020: notifications = 7,491; deaths = 102. The incidence of COVID-19 has markedly reduced since a peak in mid-March. A combination of early case identification, physical distancing, public health measures and a reduction in international travel have been effective in slowing the spread of disease in Australia. Of the 215 cases notified between 8 and 21 June, 75% (163 cases) were notified from Victoria. Most of these cases were acquired locally. In contrast, cases notified from other states (NSW, Qld and WA) over this period were mostly overseas-acquired. Of locally-acquired cases in Victoria in this period, 51% were associated with contacts of a confirmed case or in a known outbreak, while 49% were unable to be linked to another case or were under investigation at the time of reporting. There are several clusters across a range of settings, including extended families, hotel quarantine facilities and a retail store, with most cases limited in geographic spread to a number of Local Government Areas around Melbourne. In response, the Victorian Government has re-introduced restrictions for household and outdoor gatherings, has delayed plans to ease other restrictions and has implemented enhanced public health response activities, particularly with regard to testing and contact tracing. A small proportion of overall cases have experienced severe disease, requiring hospitalisation or intensive care, with some fatalities. The crude case fatality rate amongst Australian cases is 1.4%. People who are older and have one or more comorbidities are more likely to experience severe disease. The highest rate of COVID-19 continues to be among people aged 65-79 years. Three-quarters of all cases in this age group have been associated with overseas travel, including several outbreaks linked to cruise ships. The lowest rate of disease is in children under 18 years, a pattern reflected in international reports. Internationally, as of 21 June 2020, the largest numbers of both cases and deaths have been reported in the United States. Of the confirmed cases reported globally, the case fatality rate is approximately 5.3%. Other countries in the Americas region, such as Brazil and Chile, are seeing rapid growth in case numbers. Case numbers in Europe remain relatively steady, while there is significant growth in the South East Asia region, including in India and Bangladesh. Reported cases are increasing in Africa, although the numbers are much smaller. In the Pacific region there are few new cases reported daily.	2020		Communicable diseases intelligence (2018)	44				10.33321/cdi.2020.44.54	8757	#2083	Team 2020
COVID-19, Australia: Epidemiology Report 23 (Fortnightly reporting period ending 16 August 2020)		Cumulatively to 16 August there have been 23,696 case notifications and 428 deaths. The number of new cases reported nationally this fortnight (3-16 August 2020) was 3,767, a 37% decrease from the previous fortnight (5,944). On average this represented 269 cases diagnosed each day over the reporting period, a decrease from 425 cases per day over the previous reporting period. 3,628 (96%) of all cases were reported in Victoria, with a smaller number of cases reported from NSW (125), Qld (2), WA (5), SA (6) and Tas (1). In Victoria, the majority of cases (3,284; 90%) were locally acquired, with a further 344 (10%) under investigation at the time of analysis, but likely also to be locally acquired. Of the remaining 139 cases reported, 26 (19%) were overseas acquired; 110 (80%) were locally acquired, predominantly in NSW, and 3 (2%) were reported as under investigation. The decrease in new cases observed this fortnight in Victoria is likely associated with the enhanced public health measures that are currently in place in Victoria. A total of 54 deaths were reported, all from Victoria: 52 (96%) were aged 70 years and over, and 2 (4%) were aged 30 to 69 years. Testing rates remain high across all jurisdictions, with an overall positivity rate for the reporting period of 0.6%. Victoria reported a positivity rate of 1.7% for this reporting period; in all other jurisdictions the positivity rate was 0.05% or lower.	2020			44				10.33321/cdi.2020.44.70	4051	#2084
COVID-19, Australia: Epidemiology Report 24 (Fortnightly reporting period ending 30 August 2020)		Cumulatively to 30 August there have been 25,686 case notifications and 577 deaths. The number of new cases reported nationally this fortnight was 1,751, a 61% decrease from the previous fortnight (4,501). On average this represented 125 cases diagnosed each day over the reporting period, a decrease from 322 cases per day over the previous reporting period. 94% (1,640) of all cases were reported in Victoria, with a smaller number of cases reported from New South Wales (86), Queensland (19), Western Australia (5) and South Australia (1). In Victoria, the majority of cases (1,528; 93%) were locally acquired, with a further 112 (7%) under investigation at the time of analysis, but likely also to be locally acquired. Of the remaining 111 cases reported, 22 (20%) were overseas acquired; 82 (74%) were locally acquired, predominantly in NSW, and 7 (6%) were reported as under investigation. The continued decrease in new cases observed this fortnight in Victoria is likely associated with the enhanced public health measures that are currently in place in Victoria. Locally acquired cases which were predominantly associated with several interconnected clusters continued to be reported in NSW. In Qld a cluster of cases associated with a youth detention centre was identified. A total of 26 deaths were reported from cases diagnosed in this reporting period, all from Victoria and aged 75 years or older. Testing rates remain high across all jurisdictions, with an overall positivity rate for the reporting period of 0.27%. Victoria reported a positivity rate of 0.90% for this reporting period; in all other jurisdictions the positivity rate was 0.03% or lower.	2020			44				10.33321/cdi.2020.44.75	3982	#2085
Covid-19, chronicles of a forecasted pandemic	Abdelmalek, Rim		2020		Tunis Med	98	4	295-298			5389	#2086	Abdelmalek 2020
COVID-19, digital privacy, and the social limits on data-focused public health responses	Fahey, Robert A.; Hino, Airo	The implementation of digital contact tracing applications around the world to help reduce the spread of the COVID-19 pandemic represents one of the most ambitious uses of massive-scale citizen data ever attempted. There is major divergence among nations, however, between a &quot;privacy-first&quot; approach which protects citizens&#039; data at the cost of extremely limited access for public health authorities and researchers, and a &quot;data-first&quot; approach which stores large amounts of data which, while of immeasurable value to epidemiologists and other researchers, may significantly intrude upon citizens&#039; privacy. The lack of a consensus on privacy protection in the contact tracing process creates risks of non-compliance or deliberate obfuscation from citizens who fear revealing private aspects of their lives - a factor greatly exacerbated by recent major scandals over online privacy and the illicit use of citizens&#039; digital information, which have heightened public consciousness of these issues and created significant new challenges for any collection of large-scale public data. While digital contact tracing for COVID-19 remains in its infancy, the lack of consensus around best practices for its implementation and for reassuring citizens of the protection of their privacy may already have impeded its capacity to contribute to the pandemic response.	2020		Int J Inf Manage	55		102181-102181		10.1016/j.ijinfomgt.2020.102181	1648	#2087	Fahey 2020
[Covid-19, september 2020: fall storm warning]	Agut, Henri	The resurgence of the Covid-19 epidemic in the fall of 2020 in France and in many countries around the world raises many questions. The situation of SARS-CoV-2 infection in France after the first epidemic wave in spring 2020 approximatively indicates more than 30,000 deaths, 3 to 4Â millions people infected, 50% asymptomatic infections. These data encourage us to modify the initial perception of this infection, which was imagined to be benign, with massive, homogeneous and rapid distribution (&quot;tsunamic&quot;), and comprising a large majority of asymptomatic forms. This invites us to reassess the hypothesis of a major role of superspreaders in the spread of the infection, which would be more limited and discontinuous (&quot;saltatory&quot;) than expected, as for SARS-CoV-1 and MERS-CoV. The role of viral load in the transmission and clinical expression of infection also needs to be assessed. To fight against the spread of the epidemic, generalized confinement a posteriori appears to have a disproportionate cost compared to its effectiveness, whereas the application of barrier gestures (breathing mask, hand hygiene, social distancing) should be promoted without any restriction, along with the diagnosis and temporary isolation of infected persons. While the Covid-19 epidemic is a medical challenge for human societies, it is also a moral challenge that they may not ignore.	2020		Virologie (Montrouge)	24	6	361-367		10.1684/vir.2020.0865	3096	#2088	Agut 2020
COVID-19, varying genetic resistance to viral disease and immune tolerance checkpoints	Goodnow, Christopher C.	Coronavirus disease 2019 (COVID-19) is a zoonosis like most of the great plagues sculpting human history, from smallpox to pandemic influenza and human immunodeficiency virus. When viruses jump into a new species the outcome of infection ranges from asymptomatic to lethal, historically ascribed to &quot;genetic resistance to viral disease.&quot; People have exploited these differences for good and bad, for developing vaccines from cowpox and horsepox virus, controlling rabbit plagues with myxoma virus and introducing smallpox during colonization of America and Australia. Differences in resistance to viral disease are at the core of the severe acute respiratory syndrome coronavirus 2 (SARS-CoV-2) crisis, yet our understanding of the mechanisms in any interspecies leap falls short of the mark. Here I review how the two key parameters of viral disease are countered by fundamentally different genetic mechanisms for resistance: (1) virus transmission, countered primarily by activation of innate and adaptive immune responses; and (2) pathology, countered primarily by tolerance checkpoints to limit innate and adaptive immune responses. I discuss tolerance thresholds and the role of CD8 T cells to limit pathological immune responses, the problems posed by tolerant superspreaders and the signature coronavirus evasion strategy of eliciting only short-lived neutralizing antibody responses. Pinpointing and targeting the mechanisms responsible for varying pathology and short-lived antibody were beyond reach in previous zoonoses, but this time we are armed with genomic technologies and more knowledge of immune checkpoint genes. These known unknowns must now be tackled to solve the current COVID-19 crisis and the inevitable zoonoses to follow.	2021		Immunol Cell Biol	99	2	177-191		10.1111/imcb.12419	3404	#2089	Goodnow 2021
COVID-19; current situation and recommended interventions	Saeed, H.; Osama, H.; Madney, Y. M.; Harb, H. S.; Abdelrahman, M. A.; Ehrhardt, C.; Abdelrahim, M. E. A.	Background: The new coronavirus (SARS-COV-2) that emerged at the end of 2019 was stated in China and infected millions of people around the world, with the highest spread rate amongst humans compared with other coronaviruses. This paper aimed to review and analyse the published studies about COVID-19 diagnosis, prevention, and treatment. Method: The reviewed studies were clinical trials, in-vivo, in-vitro, guidelines, reports from the world health organization (WHO), and the centre for disease control and prevention (CDC) in addition to systemic reviews. All data extracted and analysed to stand on the latest updates and recommendations for fighting this severe attack of COVID-19. Results: Most important antiviral therapy of COVID-19 clinical trials is still running without clear results, but a few trials have indicated the role of numerous drugs in the treatment of COVID-19. Specific recommendations for aerosol therapy should be followed for the management of COVID-19. Conclusion: Nature of COVID-19 is still not very clear, however, management of the condition is similar to the previous attacks of coronaviruses.	2021		International Journal of Clinical Practice	75	5			10.1111/ijcp.13886	8924	#2090	Saeed 2021
COVID-19: a fast evolving pandemic ;Transactions of The Royal Society of Tropical Medicine and Hygiene ;Oxford Academic	Jimmy, Whitworth	On 31 December 2019, the World Health Organization (WHO) office in China received a report of 29 pneumonia cases of unknown aetiology in Wuhan city in Hubei province, central China. Within 1 week it became clear that the initial cases were associated with a seafood market where live poultry and wild animals were also sold. The virus was quickly identified as a novel beta-coronavirus and the genetic sequence was shared on 12 January 2020. The infection is now officially termed COVID-19 and the virus SARS-CoV-2. News of this outbreak gave many public health officials an involuntary shudder as they recalled the parallels with the severe acute respiratory syndrome (SARS) outbreak that arose in China in November 2002. That outbreak was also caused by a novel coronavirus spilling over from an animal reservoir and transmitted by respiratory droplets. SARS spread to many parts of the world through international air travel, caused more than 8000 cases and 774 deaths and cost in the region US$20 billion to control. Within less than a month COVID-19 had spread throughout China and to neighbouring countries, even to the USA and Europe. It became clear that the new virus was highly transmissible from person to person but was considerably less virulent, with less than 20% of cases being classified as severe. It has the clinical features of an atypical pneumonia with fever, dry cough, fatigue, dyspnoea and myalgia and is more often severe in those with comorbidities and the elderly. Since there are no specific therapies or vaccines available, standard public health measures appropriate for a virus spread by droplets, close contact and on environmental surfaces were instituted. The Chinese authorities conducted active case finding and testing, contact tracing and quarantining of cases and contacts. The public was advised to stay at home if sick, in an effort to control the spread of the virus. On 30 January 2020 the WHO declared the outbreak a public health emergency of international concern, their highest level of severity, at a time when there were almost 10â€‰000 confirmed cases, more than 200 deaths and it had spread to 20 countries. The Chinese authorities had by then instituted highly stringent control measures, including stopping flights and public transport in Wuhan and other major cities, closing animal wet markets, extending the New Year holiday period in an effort to prevent mass travel, reducing movements within cities, minimizing mass gatherings, keeping schools closed, staggering office and factory working hours and restricting movement on the streets. The wearing of face masks became compulsory and, in effect, the population of Hubei province, more than 50 million people, were in quarantine. The authorities also built two new hospitals with more than 2500 beds within 2 weeks to cope with the surge in demand for medical care. By the middle of March, less than 3 months into the epidemic, there had been more than 200 000 cases confirmed worldwide with more than 8000 deaths, vastly surpassing the SARS epidemic. The number of cases reported has been highest in China, although cases have now been reported in 159 countries and territories on six continents. Over 70 countries have instituted travel restrictions. The main initial battle to control this epidemic has been in China, where heroic public health measures have bought the rest of the world time and may have reduced the effective reproduction number to close to 1, thereby bringing the epidemic under control. However, the rest of the world needs to maintain high vigilance, as this virus is highly transmissible and can cause severe disease and death, as has been seen in countries such as South Korea, Iran and Italy. Indeed, the number of new cases is now highest in Europe. Containment through case finding and isolation and contact tracing and social distancing remain the key public health approaches to controlling the epidemic in all parts of the world. This is particularly important for countries in sub-Saharan Africa and also those parts of South and Central America nd Asia that are not well-prepared for outbreaks. Global solidarity and support are essential, as infectious diseases can easily cross borders, and as John Nkengasong, from the Africa Centres for Disease Control and Prevention (Africa CDC) has said, â€˜The global health chain is only as strong as its weakest link, so a disease threat anywhere can quickly become a threat everywhereâ€™. Preparedness to respond to outbreaks is weak in many countries. Of the 45 low-income countries that have undertaken a national preparedness assessment, none have been deemed ready to respond, making them particularly vulnerable to outbreaks. There are many reasons for this, including poor health and nutrition, exacerbated by high rates of concomitant human immunodeficiency virus and tuberculosis, and low influenza vaccination rates;poor quality of healthcare and resource constraints, as low- and middle-income countries (LMICs) spend on average only $267 annually per person on health;and vulnerable supply chains and weak medicine procurement, and up to 30% of medicines are substandard or falsified. In response to the outbreak, the African Union Commission is strengthening partnerships and coordination across the continent, including a common approach for monitoring and movement restriction of people at risk for COVID-19 and for information sharing. The WHO has found the regional readiness level to be only 66%, with critical gaps and a need to strengthen the capacities for countries to investigate alerts, treat patients in isolation facilities and improve infection, prevention and control (IPC) in health facilities and communities. More than 40 experts have deployed to 10 countries to support preparedness activities and the diagnostic capacity for COVID-19 has been strengthened, with 17 countries now having at least some capacity for laboratory testing.[Truncated]	2020								6025	#2091	Jimmy 2020
COVID-19: A Life Changing Pandemic	Yogendra, Kumar; Bindhya Chal, Yadav	A newly emerging viral zoonotic disease that was first reported in December 2019 in China and supposed to be spread from Huanan sea food market, Wuhan, China. The causative virus for disease is Severe Acute Respiratory Syndrome Corona virus 2 (SARS-CoV-2), is a member of corona-viridae. The virus crosses the country border and spread very rapidly to other countries and World health organization declared this viral disease as a Public Health Emergency of International Concern (PHEIC) on 30 January 2020. Within a span of three months the virus cause more than 1 lakh clinical cases in 114 countries with a death toll of more than 4 thousand life. Due to its rapid human to human spread and infectious nature, WHO Director General characterized COVID-19 as a pandemic on 11 March. Upto 22 April 2020 the confirmed clinical cases were 24,71,136 with 1,69,006 deaths in more than 200 countries (WHO). The SARS-CoV-2 was isolated from the confirmed infected patients in the first week of January, 2020 by the scientists and characterizes the isolated virus by using reverse transcription polymerase chain reaction (RT-PCR) and next-generation sequencing (Zhu et al 2020). Though this virus is similar to SARS corona virus and MERS corona virus, but basic reproduction number (R0) of the COVID-19 virus is higher than the other corona viruses. The basic reproduction number is important for epidemiological study of the infectious diseases to assess the risk of epidemic spread by an infectious agent (Liu et al 2020). The patients affected with the COVID-19 shows non-specific symptoms including the cough, labored breathing and body pain. The present paper is to highlighting the characteristics of the SARS-CoV-2 virus in general and clinical and diagnostics characteristics in particular to help the corona warriors to combat the disease outbreak.	2020			5	3				7625	#2092	Yogendra 2020
COVID-19: a potential public health problem for homeless populations	Tsai, Jack; Wilson, Michal		2020		Lancet Public Health	5	4	e186-e187		10.1016/S2468-2667(20)30053-0	6103	#2093	Tsai 2020
COVID-19: a prison-breaker?	Dutheil, FrÃ©dÃ©ric; Bouillon-Minois, Jean-Baptiste; Clinchamps, MaÃ«lys		2020		Can J Public Health	111	4	480-481		10.17269/s41997-020-00359-6	4769	#2094	Dutheil 2020
COVID-19: a review	Madabhavi, Irappa; Sarkar, Malay; Kadakol, Nagaveni	The enduring epidemic outbreak which started in Wuhan city of China, in December 2019 caused by the 2019 novel coronavirus (COVID- 19) or the severe acute respiratory syndrome coronavirus 2 (SARS-CoV-2), has created a dangerous and deadly Public Health disaster of International apprehension, with cases confirmed in several countries. This novel community health trouble is frightening the universe with clinical, psychological, emotional, collapse of health system and economical slowdown in each and every part of the world infecting nearly 200 countries. A highly virulent and pathogenic COVID-19 viral infection with incubation period ranging from two to fourteen days, transmitted by breathing of infected droplets or contact with infected droplets, belongs to the genus Coronavirus with its high mutation rate in the Coronaviridae. The likely probable primary reservoir could be bats, because genomic analysis discovered that SARSCoV-2 is phylogenetically interrelated to SARS-like bat viruses. The transitional resource of origin and transfer to humans is not known, however, the rapidly developing pandemic has confirmed human to human transfer. Approximately 1,016,128 reported cases, 211,615 recovered cases and 53,069 deaths of COVID-2019 have been reported to date (April 2, 2020). The symptoms vary from asymptomatic, low grade pyrexia, dry cough, sore throat, breathlessness, tiredness, body aches, fatigue, myalgia, nausea, vomiting, diarrhea, to severe consolidation and pneumonia, acute respiratory distress syndrome (ARDS) and multiple organ dysfunction leading to death with case fatality rate ranging from 2 to 3%.	2020		Monaldi arch. chest dis	90	2			10.4081/monaldi.2020.1298	5217	#2095	Madabhavi 2020
COVID-19: A tale of two pandemics across the Asia Pacific region	Fitzgerald, D. A.; Wong, G. W. K.	The widely diverse impacts of SAR-CoV-2 infection resulting in the COVID-19 pandemic cannot be held in more stark relief when contrasting the devastating impact upon China, Italy, Great Britain, America and Brazil with the considerably milder course in the geographically isolated countries of Australia and New Zealand and the densely populated Vietnam. Children in the Asia-Pacific region, as with children all over the world to date, have fared better than older adults. Other countries in the Asia-Pacific region, including Indonesia and India have struggled to deal with the pandemic because of a lack of health infrastructure, inability to provide sufficient testing and isolation and widespread poverty. This article will provide a snapshot of the impact of COVID-19 upon countries in the Asia-Pacific region in the six months since the first case of the novel zoonotic coronavirus infection appeared in China.	2020		Paediatric Respiratory Reviews	35		75-80		10.1016/j.prrv.2020.06.018	8965	#2096	Fitzgerald 2020
COVID-19: An Update on the Epidemiological, Clinical, Preventive, and Therapeutic Management of 2019 Novel Coronavirus Disease	Ashraf, Obaid; Virani, Ahmed; Cheema, Tariq	The COVID-19 pandemic caused by severe acute respiratory syndrome coronavirus (SARS-CoV-2) remains a serious issue for global health, given widespread infectivity and a high contagion rate. A tremendous amount of data has been generated since it was first identified in December 2019. It is vital to keep up with these data from across the world at a time of uncertainty and continuously evolving guidelines and clinical practice. This review provides an update on recent developments concerning epidemiology, clinical presentation, treatment options, and scientific advancements to combat the COVID-19 pandemic.	2021		Crit Care Nurs Q	44	1	128-137		10.1097/CNQ.0000000000000346	3068	#2097	Ashraf 2021
COVID-19: And this shall also pass	Hegde, Thimappa		2020		Neurol India	68	2	276-277		10.4103/0028-3886.284357	5348	#2098	Hegde 2020
222Â days without COVID in Taiwan: what are the reasons for this success?	Dai, Chia-Yen; Dai, Ting-Hsuan; Sheng, Wang-Huei; Ho, Chi-Kung		2021		J. travel med	28	2			10.1093/jtm/taaa225	2664	#21	Dai 2021
[Analysis of medication characteristics of traditional Chinese medicine in treating COVID-19 based on data mining]	Fan, Tiantian; Chen, Yongcan; Bai, Yu; Ma, Fengqi; Wang, Hengcang; Yang, Yiping; Chen, Jinxu; Lin, Yuqi	OBJECTIVE: To analysis the medication characteristics of the prescriptions issued via open channel by the National and Provincial Health Committee and the State Administration of Traditional Chinese Medicine in treating coronavirus disease 2019 (COVID-19). METHODS: We collected the data of traditional Chinese medicine related to treatment plans published by the National and Provincial Health Committee and the State Administration of Traditional Chinese Medicine from the start of COVID-19 outbreak to February 19, 2020. The frequency analysis, cluster analysis and association analysis were performed. RESULTS: The study collected 4 national and 34 regional prevention and treatment plans, 578 items, 84 traditional Chinese formulations, 60 Chinese patent medicines, and 230 Chinese herbs. The high frequently used herbs were Liquorice, Scutellariabaicalensis, Semen armeniacaeamarae, and Gypsum. The commonly used traditional formulations included Maxing Shigan decoction, Yin Qiao powder, and Xuanbai Chengqi decoction. The Chinese patent drugs included Angong Niuhuang pill, Xuebijing injection, and Lianhua Qingwen capsule. The most common paired medications were Ephedra and Semen armeniacaeamarae, Fructusforsythiae and Liquorice. Two core combinations and one novel formula were discovered in the study. CONCLUSIONS: Yin Qiao powder and Huopo Xialing decoction are the basic formulations for Weifen syndrome of COVID-19. In addition, Maxing Shigan decoction, Liang Ge powder, Qingwen Baidu decoction and Da Yuan decoction are the basic formulations for Qifen syndrome of COVID-19. The main medication characteristics are clearing heat, entilating lung, removing toxicity and removing turbidity. It shows that removing toxicity and eliminating evil are the prescription thought in treating epidemic disease of traditional Chinese medicine.	2020		Zhejiang Da Xue Xue Bao Yi Xue Ban						5429	#210	Fan 2020
COVID-19: back to healthcare basics in Philippine prisons	Arambulo, Hannah Kristianne Marie; Sahagun, Caroline Therese; Biana, Hazel T.	Prisons have not escaped the effects of COVID-19. In countries where there are limited resources and spaces available, there is a need to find innovative ways to keep detainees safe and healthy. We can see various approaches such as the Irish model, which gives due importance to the establishment of contact tracing teams (CTT). In the case of Philippine prisons with high congestion rates, however, we may have to go back to certain healthcare basics to address COVID-19 transmissions.	2021		J Public Health (Oxf)	43	2	e342-e343		10.1093/pubmed/fdab056	1868	#2100	Arambulo 2021
Covid-19: Better contact tracing could help save lives and the economy	Timothy, Woolliscroft; Shona, Kelly; Paulina, Ramirez; Janet, Harris; Tom, Heller; Paul, Redgrave	The rates of daily infections are rising significantly. In order to save lives and to keep the UK economy open, improvements to the UK contact tracing system are urgently needed. Woolliscroft et al. outlined how the UK contact tracing system could be improved. Detailed evaluation of the Sheffield based community contact tracing pilot project offers additional insights. [1,2] An independent group of mainly retired NHS staff called Sheffield Community Contact Tracers (SCCT) conducted a pilot contact tracing project from April to May 2020 before the national system was introduced. The project was assessed to determine the feasibility and impact of a volunteer staffed community contact tracing approach. The assessment found that contact tracing was enhanced by: trust, local knowledge, interviewer skills and expertise, cooperation from employers, and contact in a timely manner.	2020								8731	#2101	Timothy 2020
COVID-19: Challenges and its Technological Solutions using IoT	Ajaz, Farhana; Naseem, Mohd; Sharma, Sparsh; Shabaz, Mohammad; Dhiman, Gaurav	COVID-19 is a global pandemic that has affected a vast number of countries in a short span of time. People of the whole world are susceptible to this deadly disease. To control the prevailing havoc of Coronavirus, researchers worldwide are adopting techniques like plasma therapy, proning, medicines, etc. To stop the rapid spreading of COVID-19, contact tracing is one of the important ways that can put a check on the infected people. This paper explains the various challenges people and health practitioners are facing due to COVID-19. In this paper, various ways with which the impact of COVID-19 can be controlled using IoT technology have been discussed. A six-layer architecture of IoT solutions for containing the deadly COVID-19 has been proposed. In addition to this, role of machine learning techniques for diagnosing COVID-19 have been discussed in this paper, and a quick explanation of the Unmanned aerial vehicle (UAVs) applications for contact tracing has also been specified. From the study conducted, it is quite evident that IoT solutions can be used in various ways for restricting the impact of COVID-19. Furthermore, IoT can be used in the healthcare sector to assure people&#039;s safety and good health with little healthcare costs.	2021							10.2174/1573405617666210215143503	2068	#2102	Ajaz 2021
COVID-19: Coagulopathy, Risk of Thrombosis, and the Rationale for Anticoagulation	Miesbach, Wolfgang; Makris, Michael	The novel coronavirus infection (COVID-19) is caused by the new coronavirus SARS-CoV-2 and is characterized by an exaggerated inflammatory response that can lead to severe manifestations such as adult respiratory syndrome, sepsis, coagulopathy, and death in a proportion of patients. Among other factors and direct viral effects, the increase in the vasoconstrictor angiotensin II, the decrease in the vasodilator angiotensin, and the sepsis-induced release of cytokines can trigger a coagulopathy in COVID-19. A coagulopathy has been reported in up to 50% of patients with severe COVID-19 manifestations. An increase in d-dimer is the most significant change in coagulation parameters in severe COVID-19 patients, and progressively increasing values can be used as a prognostic parameter indicating a worse outcome. Limited data suggest a high incidence of deep vein thrombosis and pulmonary embolism in up to 40% of patients, despite the use of a standard dose of low-molecular-weight heparin (LMWH) in most cases. In addition, pulmonary microvascular thrombosis has been reported and may play a role in progressive lung failure. Prophylactic LMWH has been recommended by the International Society on Thrombosis and Haemostasis (ISTH) and the American Society of Hematology (ASH), but the best effective dosage is uncertain. Adapted to the individual risk of thrombosis and the d-dimer value, higher doses can be considered, especially since bleeding events in COVID-19 are rare. Besides the anticoagulant effect of LMWH, nonanticoagulant properties such as the reduction in interleukin 6 release have been shown to improve the complex picture of coagulopathy in patients with COVID-19.	2020		Clin Appl Thromb Hemost	26		1076029620938149-1076029620938149		10.1177/1076029620938149	4558	#2103	Miesbach 2020
Covid-19: Contact tracing requires ending the hostile environment	Dropkin, G.		2020		Bmj	368		m1320	32234719	10.1136/bmj.m1320	6459	#2104	Dropkin 2020
COVID-19: cross-border contact tracing in Germany, February to April 2020	Markus, Inessa; Steffen, Gyde; Lachmann, Raskit; Marquis, Adine; Schneider, Timm; Tomczyk, Sara; Koppe, Uwe; Rohde, Anna M.; Schink, Susanne Barbara; Seifried, Janna; Domaszewska, Teresa; Rexroth, Ute; An der Heiden, Maria	IntroductionThe Robert Koch Institute (RKI) managed the exchange of cross-border contact tracing data between public health authorities (PHA) in Germany and abroad during the early COVID-19 pandemic.AimWe describe the extent of cross-border contact tracing and its challenges.MethodsWe analysed cross-border COVID-19 contact tracing events from 3 February to 5 April 2020 using information exchanged through the European Early Warning Response System and communication with International Health Regulation national focal points. We described events by PHA, number of contacts and exposure context.ResultsThe RKI processed 467 events, initiating contact to PHA 1,099 times (medianÃ¢Â€Â¯=Ã¢Â€Â¯1; interquartile range (IQR): 1-2) and sharing data on 5,099 contact persons. Of 327 (70%) events with known exposure context, the most commonly reported exposures were aircraft (nÃ¢Â€Â¯=Ã¢Â€Â¯64; 20%), cruise ships (nÃ¢Â€Â¯=Ã¢Â€Â¯24; 7%) and non-transport contexts (nÃ¢Â€Â¯=Ã¢Â€Â¯210; 64%). Cruise ship and aircraft exposures generated more contacts with authorities (medianÃ¢Â€Â¯=Ã¢Â€Â¯10; IQR: 2-16, medianÃ¢Â€Â¯=Ã¢Â€Â¯4; IQR: 2-11) and more contact persons (medianÃ¢Â€Â¯=Ã¢Â€Â¯60; IQR: 9-269, medianÃ¢Â€Â¯=Ã¢Â€Â¯2; IQR: 1-3) than non-transport exposures (medianÃ¢Â€Â¯=Ã¢Â€Â¯1; IQR: 1-6 and medianÃ¢Â€Â¯=Ã¢Â€Â¯1; IQR: 1-2). The median time spent on contact tracing was highest for cruise ships: 5 days (IQR: 3-9).ConclusionIn the COVID-19 pandemic, cross-border contact tracing is considered a critical component of the outbreak response. While only a minority of international contact tracing activities were related to exposure events in transport, they contributed substantially to the workload. The numerous communications highlight the need for fast and efficient global outbreak communication channels between PHA.	2021		Euro surveill	26	10			10.2807/1560-7917.ES.2021.26.10.2001236	1770	#2105	Markus 2021	Emily Gurley (2021-10-13 04:46:12)(Screen): focus seems to be on the number of contacts not infections;
COVID-19: daily fluctuations, a weekly cycle, and a negative trend	Cecil, William T.	Daily fluctuations in new confirmed cases of coronavirus disease 2019 (COVID-19) reveal a weekly cycle, with increasing risk of infection through the workweek, but an overall negative trend.	2020		Am J Manag Care	26	7	284-285		10.37765/ajmc.2020.43336	4557	#2106	Cecil 2020
COVID-19: Digital Contact Tracing and Privacy Law [July 9, 2020]	Holmes, Eric N.; Linebaugh, Chris D.; Congressional Research Service, https crsreports congress gov	From the Document: Many states, territories, and localities have implemented public health orders to limit the spread of Coronavirus Disease 2019 (COVID-19) in their respective communities, including stay-at-home orders, orders temporarily closing schools and businesses, and orders limiting the size of public gatherings. In preparation for the eventual relaxation and lifting of these orders, the Centers for Disease Control and Prevention (CDC) have advocated that public health authorities use robust &#039;contact tracing&#039; procedures to prevent the reoccurrence of widespread infections after communities reopen. While federal entities may advise on these procedures, state and local authorities are responsible for contact tracing operations, as provided by state law.COVID-19 (Disease);Public health;Public health surveillance	2020								3318	#2107	Holmes 2020
COVID-19: Does the infectious inoculum dose-response relationship contribute to understanding heterogeneity in disease severity and transmission dynamics?	Van Damme, W.; Dahake, R.; van de Pas, R.; Vanham, G.; Assefa, Y.	The variation in the speed and intensity of SARS-CoV-2 transmission and severity of the resulting COVID-19 disease are still imperfectly understood. We postulate a dose-response relationship in COVID-19, and that "the dose of virus in the initial inoculum" is an important missing link in understanding several incompletely explained observations in COVID-19 as a factor in transmission dynamics and severity of disease. We hypothesize that: (1) Viral dose in inoculum is related to severity of disease, (2) Severity of disease is related to transmission potential, and (3) In certain contexts, chains of severe cases can build up to severe local outbreaks, and large-scale intensive epidemics. Considerable evidence from other infectious diseases substantiates this hypothesis and recent evidence from COVID-19 points in the same direction. We suggest research avenues to validate the hypothesis. If proven, our hypothesis could strengthen the scientific basis for deciding priority containment measures in various contexts in particular the importance of avoiding super-spreading events and the benefits of mass masking.	2020		Medical hypotheses			110431		10.1016/J.MEHY.2020.110431	7467	#2108	VanDamme 2020
Analysis of mobility data to build contact networks for COVID-19	Klise, Katherine; Beyeler, Walt; Finley, Patrick; Makvandi, Monear	As social distancing policies and recommendations went into effect in response to COVID-19, people made rapid changes to the places they visit. These changes are clearly seen in mobility data, which records foot traffic using location trackers in cell phones. While mobility data is often used to extract the number of customers that visit a particular business or business type, it is the frequency and duration of concurrent occupancy at those sites that governs transmission. Understanding the way people interact at different locations can help target policies and inform contact tracing and prevention strategies. This paper outlines methods to extract interactions from mobility data and build networks that can be used in epidemiological models. Several measures of interaction are extracted: interactions between people, the cumulative interactions for a single person, and cumulative interactions that occur at particular businesses. Network metrics are computed to identify structural trends which show clear changes based on the timing of stay-at-home orders. Measures of interaction and structural trends in the resulting networks can be used to better understand potential spreading events, the percent of interactions that can be classified as close contacts, and the impact of policy choices to control transmission.	2021		PLoS One	16	4	e0249726-e0249726		10.1371/journal.pone.0249726	1434	#211	Klise 2021
COVID-19: Does the infectious inoculum dose-response relationship contribute to understanding heterogeneity in disease severity and transmission dynamics?	Van Damme, W.; Dahake, R.; van de Pas, R.; Vanham, G.; Assefa, Y.	The variation in the speed and intensity of SARS-CoV-2 transmission and severity of the resulting COVID-19 disease are still imperfectly understood. We postulate a dose-response relationship in COVID-19, and that â€œthe dose of virus in the initial inoculumâ€_x009d_ is an important missing link in understanding several incompletely explained observations in COVID-19 as a factor in transmission dynamics and severity of disease. We hypothesize that: (1) Viral dose in inoculum is related to severity of disease, (2) Severity of disease is related to transmission potential, and (3) In certain contexts, chains of severe cases can build up to severe local outbreaks, and large-scale intensive epidemics. Considerable evidence from other infectious diseases substantiates this hypothesis and recent evidence from COVID-19 points in the same direction. We suggest research avenues to validate the hypothesis. If proven, our hypothesis could strengthen the scientific basis for deciding priority containment measures in various contexts in particular the importance of avoiding super-spreading events and the benefits of mass masking.	2021		Medical Hypotheses	146				10.1016/j.mehy.2020.110431	8873	#2110	VanDamme 2021
COVID-19: Economic damage - Cui bono?	Jargin, S. V.	The mean age of patients with COVID-19 who died in Italy was 81 years while about two-thirds of them had comorbidities. Of note, &quot;died with COVID-19&quot; is not the same as &quot;died from COVID-19&quot;. COVID-19 as a cause of death has been overestimated. The travel restrictions, quarantines, contact tracing etc., seem to be senseless because the virus is already spreading worldwide like influenza did repeatedly in the past. Numerous mild cases will be inevitably missed. Optimistic forecasts like &quot;the COVID-19 in China may end up soon&quot; appear questionable. The strict measures have a rebound effect. Hardly anybody would like to go into the quarantine. In view of the strict measures, increasing numbers of people would dissimulate respiratory diseases. Efficient social distancing is hardly achievable in some overpopulated regions. The economic damage from excessive restrictions might eventually result in more harm for the public health than the virus. Â© 2020 Nova Science Publishers, Inc.	2020		Advances in Health and Disease	24		215-225			2518	#2111	Jargin 2020
COVID-19: Emergence, Spread, Possible Treatments, and Global Burden	Keni, Raghuvir; Alexander, Anila; Nayak, Pawan Ganesh; Mudgal, Jayesh; Nandakumar, Krishnadas	The Coronavirus (CoV) is a large family of viruses known to cause illnesses ranging from the common cold to acute respiratory tract infection. The severity of the infection may be visible as pneumonia, acute respiratory syndrome, and even death. Until the outbreak of SARS, this group of viruses was greatly overlooked. However, since the SARS and MERS outbreaks, these viruses have been studied in greater detail, propelling the vaccine research. On December 31, 2019, mysterious cases of pneumonia were detected in the city of Wuhan in China&#039;s Hubei Province. On January 7, 2020, the causative agent was identified as a new coronavirus (2019-nCoV), and the disease was later named as COVID-19 by the WHO. The virus spread extensively in the Wuhan region of China and has gained entry to over 210 countries and territories. Though experts suspected that the virus is transmitted from animals to humans, there are mixed reports on the origin of the virus. There are no treatment options available for the virus as such, limited to the use of anti-HIV drugs and/or other antivirals such as Remdesivir and Galidesivir. For the containment of the virus, it is recommended to quarantine the infected and to follow good hygiene practices. The virus has had a significant socio-economic impact globally. Economically, China is likely to experience a greater setback than other countries from the pandemic due to added trade war pressure, which have been discussed in this paper.	2020		Front Public Health	8		216-216		10.3389/fpubh.2020.00216	3562	#2112	Keni 2020
Covid-19: environmental health officers and retired doctors step up to fill contact tracing void	Mahase, Elisabeth		2020		BMJ	369		m1638-m1638		10.1136/bmj.m1638	5652	#2113	Mahase 2020
COVID-19: Facts, Cultural Considerations, and Risk of Stigmatization	Bruns, Debra Pettit; Kraguljac, Nina Vanessa; Bruns, Thomas R.	Data on COVID-19 supports targeted social distancing could be an effective way to reduce morbidity and mortality, but could inadvertently increase stigma for affected populations. As health care providers we must be aware of the facts of COVID-19, cultural implications, and potential for stigmatization of populations affected by COVID-2019. It is important to consider the real economic impact related to lost workdays due to quarantine and social isolation efforts as well as travel restrictions that may negatively impact access to care and ability to pay for care. Efforts geared towards general education about the disease and the rationale for quarantine and public health information provided to the general public can reduce stigmatization. Countries who are successful at aggressive screening, early identification, patient isolation, contact tracing, quarantine, and infection control methods should also address the risk of stigmatization among populations and the negative effects which could occur. The cases of COVID-19 will continue to rise and the virus will be sustainable for future infections. Timely and appropriate public health interventions addressing cultural impact and risk for stigmatization along with proper screening, treatment, and follow up for affected individuals and close contacts can reduce the number of infections, serious illness, and deaths.	2020		J Transcult Nurs	31	4	326-332		10.1177/1043659620917724	5688	#2115	Bruns 2020
Covid-19: Five steps to escape the cycle of lockdowns	Abbasi, Kamran	The answers go back to pandemic policy, as Christina Pagel explains.2 Her five step plan is to rapidly roll out vaccination, maintain strict restrictions until cases are back to low levels, build effective local testing and contact tracing capabilities, introduce strong border controls, and work internationally to ensure rapid vaccination and transmission monitoring. [...]mass testing is hotly debated and much misunderstood.3 If lateral flow tests have a role, the most appropriate is as part of a â€œtest to protectâ€_x009d_ strategy: a red light that tells patient facing staff, for example, that they are infectious and need to self-isolate.4 High false negative rates mean that the current tests cannot give a green light in the â€œtest to releaseâ€_x009d_ or â€œtest to enableâ€_x009d_ approaches the government seems eager to employ. To become a legacy for future generations, secondary and primary care must support greater recruitment into clinical trials.13 If lockdown is a societal ill, better research is the only basis for its prevention and cure. 1 Ham C. The UKâ€™s poor record on covid-19 is a failure of policy learning.	2021		BMJ : British Medical Journal (Online)	372				10.1136/bmj.n313	2073	#2117	Abbasi 2021
COVID-19: Four Paediatric Cases in Malaysia	See, K. C.; Liew, S. M.; Ng, D. C. E.; Chew, E. L.; Khoo, E. M.; Sam, C. H.; Sheena, D.; Zahilah Filzah, Z.; Chin, S. Y.; Lee, P. Y.; Tan, L. P.; Farah Najwa, Z.; Sabrina, S.; Them, W. W.; Saipriya, T.; Muhammad Zamakhshari, Z. A.; Cheah, W. K.; Peariasamy, K.; Goh, P. P.; Ibrahim, H.	Objective: This is a brief report of 4 paediatric cases of COVID-19 infection in Malaysia Background: COVID-19, a coronavirus, first detected in Wuhan, China has now spread rapidly to over 60 countries and territories around the world, infecting more than 85000 individuals. As the case count amongst children is low, there is need to report COVID-19 in children to better understand the virus and the disease. Cases: In Malaysia, until end of February 2020, there were four COVID-19 paediatric cases with ages ranging from 20 months to 11 years. All four cases were likely to have contracted the virus in China. The children had no symptoms or mild flu-like illness. The cases were managed symptomatically. None required antiviral therapy. Discussion: There were 2 major issues regarding the care of infected children. Firstly, the quarantine of an infected child with a parent who tested negative was an ethical dilemma. Secondly, oropharyngeal and nasal swabs in children were at risk of false negative results. These issues have implications for infection control. Consequently, there is a need for clearer guidelines for child quarantine and testing methods in the management of COVID-19 in children.	2020		International Journal of Infectious Diseases	94		125-127		10.1016/j.ijid.2020.03.049	9104	#2118	See 2020
Covid-19: Glitch leaves users unable to link test results to new contact tracing app	Iacobucci, Gareth		2020		BMJ	370		m3780-m3780		10.1136/bmj.m3780	3731	#2119	Iacobucci 2020
Analysis of novel coronavirus pneumonia treatment with Chinese herbal compound	Can, Yang; Liaoning University of Traditional Chinese Medicine, Shenyang China; Xiao-Dong, Lv; Li-Jian, Pang; Lin-Lin, Wang; Guo-Qian, Cong; Hao-Yang, Zhang; Jia-Ran, Wang; Ye, Sheng; Affiliated Hospital of Liaoning University of Traditional Chinese Medicine, Shenyang China	Objective: To analyze the prescription law of TCM compound in the treatment of new coronavirus pneumonia, and provides reference for the clinical treatment of new coronavirus pneumonia. Methods: Collected Collected 24 novel coronavirus pneumonia related diagnostic and therapeutic plans issued by the National Health Council and the Chinese medicine authority from January 26, 2020 to March 8th ,the filtered solution involved in the formula, establishing database of traditional Chinese medicine compound prescription for the treatment of new crown pneumonia, the frequency of using frequency analysis methods of analysis and clustering analysis and association rules analysis to sort out data mining analysis of traditional Chinese medicine compound. Results: In this study, a total of 159 TCM compounds were included in the treatment of new crown pneumonia from the country and 23 provinces, municipalities and autonomous regions, involving 189 TCM compounds. A total of 62 high-frequency traditional Chinese medicines (frequency â‰¥ 11) were obtained, mainly including licorice, almond, ephedra, gypsum, Poria cocos, Huoxiang, etc The drug types are mainly heat-clearing drugs, vacuous drugs, moisture-curing drugs, and surfactant drugs. The main effect of the medicine was warm, cold, lukewarm and flat, the main effect of the medicine was bitter and bitter, and the main effect of the medicine was the lung, stomach and spleen. Cluster analysis results according to the performance of traditional Chinese medicine treatment of new crown pneumonia high frequency drugs into 7 classes;Association rule analysis results in 29 common drug pairs. Conclusion: In the treatment of pneumonia caused by new coronavirus infection with traditional Chinese medicine, the following characteristics are presented: the number of times of supplementing qi and Yin is more than that of attacking evil and maintaining health;The method of dispersing and solving the attack of wet, beneficial, wet, permeable and wet medicine fully embodies a variety of ways to drive away evil;In terms of drugs, heat-clearing drugs, deficiency drugs, dampness drugs and surface drugs are the main ones, highlighting that the basic treatment method is to dissolve dampness and detoxify, and replenish qi and Yin. In summary, this study can provide reference for guiding clinical drug use and developing new drugs.	2020		æµ·å_x008d_—åŒ»ç§‘å¤§å­¦å­¦æŠ¥ï¼ˆè‹±æ–‡ç‰ˆï¼‰		2020å¹´ 13	2022-01-07			3538	#212	Can 2020
COVID-19: Hotspot hospital?- seroprevalence of SARS-CoV-2 antibodies in hospital employees in a secondary care hospital network in Germany: Intermediate results of a prospective surveillance study	Hildebrandt, Anke; HÃ¶kelekli, Oktay; Uflacker, Lutz; Rudolf, Henrik; Gatermann, SÃ¶ren G.	PURPOSE: The objective of the ongoing study was to investigate how SARS-CoV-2 infection spread within two hospitals in North Rhine-Westphalia, Germany by testing the employees working in high-risk, intermediate-risk and low-risk-areas for the presence of SARS-CoV-2 IgG antibodies. Presented intermediate results evaluate the first infection period until the end of September 2020. METHODS: The study &quot;COVID-19: Hotspot hospital?- Seroprevalence of SARS-CoV-2 antibodies in hospital employees in a secondary care hospital network in Germany &quot; is a prospective, single centre observational cohort study conducted at the St. Vincenz Hospital Datteln with 316 beds. The presented data include one other hospital: St. Laurentius Stift Waltrop, Germany with 172 beds. RESULTS: Between June 2020 and September 2020 we analyzed serum samples of 907 employees which represents 62.1% of all employees. Thirteen employees (1.4%), respectively 13/696 healthcare workers (HCWs) (1.9%) had detectable SARS-CoV-2 IgG antibodies. Among them, 4 (30.8%) were aware of COVID-19 exposure, and 5 (38.5%) reported clinical symptoms. HCWs working in high-risk areas had a seroprevalence rate of 1.6% (1/64), HCWs working in intermediate-risk area 1.7% (11/632) and 0.5% employees (1/211) in low-risk areas with no contact to patients were seropositive. CONCLUSION: Even if we treated COVID-19 positive patients, we found no clear evidence that infection was transmitted to HCWs in contact to these patients. As knowledge about SARS-CoV-2 transmission evolves, the concept of infection prevention must be continuously reviewed and adapted as needed to keep hospitals a safe place.	2021		Int J Hyg Environ Health	235		113771-113771		10.1016/j.ijheh.2021.113771	1014	#2120	Hildebrandt 2021
COVID-19: How can a department of general surgery survive in a pandemic?	Guerci, Claudio; Maffioli, Anna; Bondurri, Andrea A.; Ferrario, Luca; Lazzarin, Francesco; Danelli, Piergiorgio		2020		Surgery	167	6	909-911		10.1016/j.surg.2020.03.012	5766	#2121	Guerci 2020
Covid-19: How denialism led Mexico's disastrous pandemic control effort	Taylor, L.		2020		The BMJ	371				10.1136/bmj.m4952	9376	#2122	Taylor 2020
Covid-19: How to be careful with trust and expertise on social media	Llewellyn, S.		2020		The BMJ	368				10.1136/bmj.m1160	9443	#2123	Llewellyn 2020
COVID-19: Hygiene and Public Health to the front	Signorelli, Carlo; Fara, Gaetano Maria	Public Health professionals and academics have been on the frontline of Italian history during the COVID-19 response like they never did before. Ancient professors of Hygiene such as Celli, Pagliani, Sclavo, Petragnani, Seppilli and Giovanardi flanked politicians in other critical moments. They helped them to manage healthcare reforms, earthquakes response, Seveso Dioxin disaster, cholera and poliomielitis epidemics and other health threats. Â The ongoing COVID-19 epidemic has highlighted the paramount importance of the practical application of basic concepts of public health, which were considered so far became obsolete, such as personal hygiene, quarantine, individual protective devices or basic epidemiological measures. Hygiene and Public Health used to have a targeted audience in professionals and lecturers. Nowadays, these topics are critical and of concern of a much larger audience. Public Health women and men are now asked to act in task forces, media broadcasts, webinars and consulting activities. Â In phase 2 of this epidemic - which is about to begin when this volume is to be published - the role of Public Health professionals could become even more relevant. However, this unexpected season must be managed with seriousness and intelligence, capitalizing it also for the future. If our Post-Graduate Schools of Public Health (&quot;Igiene e Medicina Preventiva&quot;), our scientific associations, our academic lecturers and our officers do not prove to be up to the situation, a dull future for the discipline might very well be. On the contrary, if as we all hope, we will be able to ride the wave of a dramatic health crisis, transforming it into a relevant scientific and professional opportunity, then we will be able to build on the post-COVID-19 a cutting-edge, a more attractive, relevant and modern discipline. This Supplement of Acta Biomedica, planned before the onset of the epidemic emergency in Italy, but already successful in presenting two papers on COVID-19, is further proof of how current and lively our discipline is.	2020		Acta Biomed	91	3-S	2022-07-08		10.23750/abm.v91i3-S.9507	5847	#2124	Signorelli 2020
COVID-19: immunopathogenesis and Immunotherapeutics	Yang, Li; Liu, Shasha; Liu, Jinyan; Zhang, Zhixin; Wan, Xiaochun; Huang, Bo; Chen, Youhai; Zhang, Yi	The recent novel coronavirus disease (COVID-19) outbreak, caused by severe acute respiratory syndrome coronavirus 2 (SARS-CoV-2), is seeing a rapid increase in infected patients worldwide. The host immune response to SARS-CoV-2 appears to play a critical role in disease pathogenesis and clinical manifestations. SARS-CoV-2 not only activates antiviral immune responses, but can also cause uncontrolled inflammatory responses characterized by marked pro-inflammatory cytokine release in patients with severe COVID-19, leading to lymphopenia, lymphocyte dysfunction, and granulocyte and monocyte abnormalities. These SARS-CoV-2-induced immune abnormalities may lead to infections by microorganisms, septic shock, and severe multiple organ dysfunction. Therefore, mechanisms underlying immune abnormalities in patients with COVID-19 must be elucidated to guide clinical management of the disease. Moreover, rational management of the immune responses to SARS-CoV-2, which includes enhancing anti-viral immunity while inhibiting systemic inflammation, may be key to successful treatment. In this review, we discuss the immunopathology of COVID-19, its potential mechanisms, and clinical implications to aid the development of new therapeutic strategies against COVID-19.	2020		Signal Transduct Target Ther	5	1	128-128		10.1038/s41392-020-00243-2	4453	#2125	Yang 2020
Covid-19: implications for prehospital, emergency and hospital care in patients with acute coronary syndromes	Huber, Kurt; Goldstein, Patrick	Hospitals play a critical role in providing communities with essential medical care during all types of disaster. Depending on their scope and nature, disasters can lead to a rapidly increasing service demand that can overwhelm the functional capacity and safety of hospitals and the healthcare system at large. Planning during the community outbreak of coronavirus disease 2019 (Covid-19) is critical for maintaining healthcare services during our response. This paper describes, besides general measures in times of a pandemic, also the necessary changes in the invasive diagnosis and treatment of patients presenting with different entities of acute coronary syndromes including structural adaptations (networks, spokes and hub centres) and therapeutic adjustments.	2020		Eur Heart J Acute Cardiovasc Care	9	3	222-228		10.1177/2048872620923639	5485	#2126	Huber 2020
COVID-19: Initial synthesis of the epidemiology, pathogenesis, diagnosis, treatment, and public health control approaches	Yirgu, Robel Selamu Medhin Wondimagegnehu Abigiya Timothewos Sewit Negussie Hanna Fekadu Bethelhem Kaba Mirgisa Fekadu Abebaw	Introduction: The coronavirus disease (abbreviated COVID-19) pandemic caused by SARS-CoV-2 has devastated the world in the space of just a few months. Since it was first reported in December 31, 2019 in the Hubei province of China, at the time of writing, over 2 million people have been infected, with over 127,598 deaths in 202 countries and territories. Records of global distribution show a steady increase, although the USA is leading in its distribution, with Italy reporting close to 20,000 deaths. The purpose of this rapid review is to synthesize available evidence on the epidemiology, pathogenesis, diagnosis and public health control measures to inform policy, programs and research on COVID-19. Methods: A rapid review method was employed using PubMed and Google Scholar search engines. Journal articles, reports and government documents were included in our search, which is focused on the disease epidemiology, advancements in diagnostics, treatment and vaccines, public health control measures, and psychosocial interventions for health care providers. The contents of the identified articles were examined and abstracted by a team of investigators. The concepts represented by the individual reviews were collated to give a complete picture of COVID-19 based on the evidence we have so far. The search period spanned December 30, 2019 to April 15, 2020. Findings: The severity of the disease and its fast spread, three times faster than the flu, has challenged the health systems of almost every country in the world. Although, for now, the case burden remains low in Africa, the impact of COVID-19 is anticipated to be severe if it becomes widespread. Efforts to curb the pandemic, involving prevention, disease surveillance, contact tracing, clinical management and the development of new treatments and diagnostics, is ongoing across the globe. While writing this review, more than 73 vaccines are at the exploratory or preclinical stage, while two are in phase I clinical trials. Yet, non-pharmaceutical interventions are critical to stopping the spread of the virus. Africa, in particular, should put extra effort into making preventive public health measures work, because health systems in the continent are too weak to withstand the effect of the pandemic should it hit hard, and the economic implications of extreme control measures following a delayed response would be severe. On the bright side, the lessons drawn from this pandemic are likely to improve the preparedness and response to similar future outbreaks and pandemics.	2020		Ethiopian Journal of Health Development	34	2	121-132			3262	#2127	Yirgu 2020
COVID-19: intensive care units, mechanical ventilators, and latent mortality profiles associated with case-fatality in Brazil	Moreira, Rafael da Silveira	In response to the accelerated increase in the number of COVID-19 cases, countries must increase their supply of beds in intensive care units (ICUs). Respiratory diseases, neoplasms, cardiopathies and hypertension, and diabetes are associated with higher COVID-19 case-fatality. The study aimed to identify the regions of Brazil with higher specific mortality rates from these comorbidities and the regions with the greatest shortage of ICU beds and mechanical ventilators. A cross-sectional ecological study was performed in which the units of analysis were the country&#039;s Health Regions. Data were obtained from Brazilian Health Informatics Department - DATASUS (National Registry of Healthcare Establishments - 2019, Mortality Information Systems - 2017, and Population Projections - 2017). We calculated the disease group-specific mortality rates for hypertension, neoplasms, diabetes, cardiac diseases, respiratory diseases and the rates of total ICU beds, private ICU beds, ICU beds in the Brazilian Unified National Health System (SUS), and ventilators in the SUS, per 100,000 inhabitants. The mortality profile was determined by latent profiles analysis, and the cluster analysis of ICU beds and ventilators used the spatial scan method. Kernel maps were constructed for the data&#039;s visualization. Level of significance was set at 5%. Four latent mortality profiles were observed. The Health Regions with the highest mean mortality rates were located in regions with shortages of ICU beds and ventilators, especially in parts of the Northeast, Southeast, and South of Brazil. The spatial localization of regions with both the highest mortality and shortages of ICU beds/ventilators requires attention by policymakers and public planners to deal efficiently and fairly with the COVID-19 epidemic in Brazil.	2020		Cad Saude Publica	36	5	e00080020-e00080020		10.1590/0102-311x00080020	5306	#2128	Moreira 2020
COVID-19: Is herd immunity the only option for fragile Yemen?	Noushad, M.; Al-Saqqaf, I. S.	The first case of COVID-19 in Yemen was confirmed on 10 April 2020. Having faced with a six-year long conflict that has destroyed half of its healthcare facilities and displaced millions, predictions of infections and mortality in Yemen suggested a looming healthcare catastrophe. Difficulty in implementing coordinated lockdowns and preventive measures due to the daily labor working nature of the majority of the population, provided the perfect breeding ground for the SARS-CoV-2 virus. However, official figures of infections and mortality are very low and there have not been confirmed reports of excess mortality. This could indicate that Yemen is silently marching towards forced herd immunity. Seroprevalence studies will provide useful insight into the COVID-19 transmission trajectory in Yemen, which can serve as a guide in planning vaccine distribution strategies and allocating the limited funds wisely.	2021		International Journal of Infectious Diseases	106		79-82		10.1016/j.ijid.2021.03.030	8983	#2129	Noushad 2021
Analysis of patients attitude to undergo urgent endoscopic procedures during COVID-19 outbreak in Italy	Armellini, E.; Repici, A.; Alvisi, C.; Dinelli, M.; Gambitta, P.; Manes, G.; Mutignani, M.; Orlando, S.; Radaelli, F.; Salerno, R.; Venezia, G.; Verna, C.; Penagini, R.; Pace, F.	We conducted a survey to investigate to what extent the fear of COVID-19 has influenced the patients decision to undergo or to cancel endoscopic procedures. We collected data from 847 patients from 13 centres. The main indication for endoscopy was anemia, followed by pain and unexplained weight loss. The percentage of not presenters progressively increased throughout the three weeks of study, from 15.1% at the beginning to 48.2% at the end. 37 (34.2%) upper GI endoscopies and 112 (56.3 %) colonoscopies showed an organic cause explaining the symptoms presented by the patients, respectively; 5 cases of gastric cancer (4.6%) and 16 cases of colorectal cancer (CRC) (6.0%), respectively, were detected; during the second week the percentage of organic diseases found at upper endoscopy was 19 (33.3%) with 5 cancer (8.7%), and 61 (49.1% ) at colonoscopy, with 2 CRC (1.6%); finally, during the third week the corresponding figures were 19 (48.7%) for upper GI examinations, with 3 gastric cancers (7.7%), and 43 (60.5%) with 4 (6.5%) CRC cases found.We conclude that patients weighted the fear of having a clinically relevant disease with the fear of becoming infected by coronavirus, and a relevant percentage of them (29.4%) decided not to attend the endoscopy suites at the scheduled date.	2020		Dig Liver Dis	52	7	695-699		10.1016/j.dld.2020.05.015	5356	#213	Armellini 2020
Covid-19: Is local contact tracing the answer?	Iacobucci, Gareth		2020		BMJ	370		m3248-m3248		10.1136/bmj.m3248	4244	#2130	Iacobucci 2020
COVID-19: lessons and experiences from South Africa&#039;s first surge	Moonasar, Devanand; Pillay, Anban; Leonard, Elizabeth; Naidoo, Raveen; Mngemane, Shadrack; Ramkrishna, Wayne; Jamaloodien, Khadija; Lebese, Lebogang; Chetty, Kamy; Bamford, Lesley; Tanna, Gaurang; Ntuli, Nhlanhla; Mlisana, Koleka; Madikizela, Lindiwe; Modisenyane, Moeketsi; Engelbrecht, Christie; Maja, Popo; Bongweni, Funeka; Furumele, Tsakani; Mayet, Natalie; Goga, Ameena; Talisuna, Ambrose; Ramadan, Otim Patrick Cossy; Pillay, Yogan	On 5 March 2020, South Africa recorded its first case of imported COVID-19. Since then, cases in South Africa have increased exponentially with significant community transmission. A multisectoral approach to containing and mitigating the spread of SARS-CoV-2 was instituted, led by the South African National Department of Health. A National COVID-19 Command Council was established to take government-wide decisions. An adapted World Health Organiszion (WHO) COVID-19 strategy for containing and mitigating the spread of the virus was implemented by the National Department of Health. The strategy included the creation of national and provincial incident management teams (IMTs), which comprised of a variety of work streams, namely, governance and leadership; medical supplies; port and environmental health; epidemiology and response; facility readiness and case management; emergency medical services; information systems; risk communication and community engagement; occupational health and safety and human resources. The following were the most salient lessons learnt between March and September 2020: strengthened command and control were achieved through both centralised and decentralised IMTs; swift evidenced-based decision-making from the highest political levels for instituting lockdowns to buy time to prepare the health system; the stringent lockdown enabled the health sector to increase its healthcare capacity. Despite these successes, the stringent lockdown measures resulted in economic hardship particularly for the most vulnerable sections of the population.	2021			6	2			10.1136/bmjgh-2020-004393	1982	#2131	Moonasar 2021
COVID-19: Main therapeutic options	Hachfi, Wissem; Ben Lasfar, Nadia		2020		Tunis Med	98	4	299-303			5392	#2132	Hachfi 2020
Covid-19: NHS Test and Trace made no difference to the pandemic, says report	Wise, Jacqui		2021		BMJ	372		n663-n663		10.1136/bmj.n663	1851	#2133	Wise 2021
COVID-19: Optimal Allocation of Ventilator Supply under Uncertainty and Risk	Xuecheng, Yin; Buyuktahtakin, I. Esra; Bhumi Pritesh, Patel	This study presents a new risk-averse multi-stage stochastic epidemics-ventilator-logistics compartmental model to address the resource allocation challenges of mitigating COVID-19. This epidemiological logistics model involves the uncertainty of untested asymptomatic infections and incorporates short-term human migration. Disease transmission is also forecasted through a new formulation of transmission rates that evolve over space and time with respect to various non-pharmaceutical interventions, such as wearing masks, social distancing, and lockdown. The proposed multi-stage stochastic model overviews different scenarios on the number of asymptomatic individuals while optimizing the distribution of resources, such as ventilators, to minimize the total expected number of newly infected and deceased people. The Conditional Value at Risk (CVaR) is also incorporated into the multi-stage mean-risk model to allow for a trade-off between the weighted expected loss due to the outbreak and the expected risks associated with experiencing disastrous pandemic scenarios. We apply our multi-stage mean-risk epidemics-ventilator-logistics model to the case of controlling the COVID-19 in highly-impacted counties of New York and New Jersey. We calibrate, validate, and test our model using actual infection, population, and migration data. The results indicate that short-term migration influences the transmission of the disease significantly. The optimal number of ventilators allocated to each region depends on various factors, including the number of initial infections, disease transmission rates, initial ICU capacity, the population of a geographical location, and the availability of ventilator supply. Our data-driven modeling framework can be adapted to study the disease transmission dynamics and logistics of other similar epidemics and pandemics.	2021								1853	#2134	Xuecheng 2021
COVID-19: Our Current Knowledge of Epidemiology, Pathology, Therapeutic Approaches, and Diagnostic Methods	Marofi, Faroogh; Azizi, Ramyar; Motavalli, Roza; Vahedi, Ghasem; Nasimi, Maryam; Yousefi, Mehdi; Motavalli, Yalda; Tahmasebi, Safa; Gharibi, Tohid; Mohammed, Rebar N.; Etemadi, Jalal; Khiavi, Farhad M.	Severe acute respiratory syndrome coronavirus 2(SARS-CoV-2) firstly emerged in Wuhan, China at the end of 2019. After going through the experimental process, the virus was named the novel coronavirus (2019-nCoV) by the World Health Organization (WHO) in February 2020 which has created a global pandemic. The coronavirus disease 2019 (COVID-19) infection is challenging the people who are especially suffering from chronic health problems such as asthma, diabetes, and heart disease or immune system deteriorating disorders, including cancers, Alzheimer&#039;s, etc. Other predisposing/risk factors consist of smoking and age (elderly people are at higher risk). The 2019-nCoV attacks epithelial cells in all organs, particularly epithelial cells in the lungs, resulting in viral pneumonia. The 2019-nCoV starts its invasion with the attachment and entry into the respiratory tract epithelial cells via angiotensin-converting enzyme 2 (ACE2) receptors on the epithelial cells. The critical problem with 2019-nCoV is its ability in human to the human asymptomatic transmission which causes the rapid and hidden spread of the virus among the population. Also, there are several reports of highly variable and tightly case-dependent clinical manifestations caused by SARS-CoV2, which made the virus more enigmatic. The clinical symptoms are varied from common manifestations which occurred in flu and cold, such as cough, fever, body-ache, trembling, and runny nose to severe conditions, like the acute respiratory distress syndrome (ARDS) or even uncommon/unusual symptoms such as anosmia, skin color change, and stroke. In fact, besides serious injuries in the respiratory system, COVID-19 invades and damages various organs, including the kidney, liver, gastrointestinal, and nervous system. Accordingly, to cut the transmission chain of disease and control the infection spread. One of the major solutions seems to be early detection of the carriers, particularly the asymptomatic people with the help of sensitive and accurate diagnostic techniques. Moreover, developing novel and appropriate therapeutic approaches will contribute to the suitable management of the pandemic. Therefore, there is an urgent necessity to make comprehensive investigations and study reviews about COVID-19, offering the latest findings of novel therapies, drugs, epidemiology, and routes of virus transmission and pathogenesis. In this review, we discuss new therapeutic outcomes and cover and the most significant aspects of COVID-19, including the epidemiology, biological features, organs failure, and diagnostic techniques.	2021		Anticancer agents med chem (Print)					10.2174/1871520621666210201101245	2133	#2135	Marofi 2021
COVID-19: pathogenesis, advances in treatment and vaccine development and environmental impact-an updated review	Attia, Youssef A.; El-Saadony, Mohamed T.; Swelum, Ayman A.; Qattan, Shaza Y. A.; Al-Qurashi, Adel D.; Asiry, Khalid A.; Shafi, Manal E.; Elbestawy, Ahmed R.; Gado, Ahmed R.; Khafaga, Asmaa F.; Hussein, Elsayed O. S.; Ba-Awadh, Hani; Tiwari, Ruchi; Dhama, Kuldeep; Alhussaini, Bakr; Alyileili, Salem R.; El-Tarabily, Khaled A.; Abd El-Hack, Mohamed E.	Diseases negatively impact the environment, causing many health risks and the spread of pollution and hazards. A novel coronavirus, severe acute respiratory syndrome coronavirus type 2 (SARS-CoV-2) has led to a recent respiratory syndrome epidemic in humans. In December 2019, the sudden emergence of this new coronavirus and the subsequent severe disease it causes created a serious global health threat and hazards. This is in contrast to the two aforementioned coronaviruses, SARS-CoV-2 (in 2002) and middle east respiratory syndrome coronavirus MERS-CoV (in 2012), which were much more easily contained. The World Health Organization (WHO) dubbed this contagious respiratory disease an &quot;epidemic outbreak&quot; in March 2020. More than 80 companies and research institutions worldwide are working together, in cooperation with many governmental agencies, to develop an effective vaccine. To date, six authorized vaccines have been registered. Up till now, no approved drugs and drug scientists are racing from development to clinical trials to find new drugs for COVID-19. Wild animals, such as snakes, bats, and pangolins are the main sources of coronaviruses, as determined by the sequence homology between MERS-CoV and viruses in these animals. Human infection is caused by inhalation of respiratory droplets. To date, the only available treatment protocol for COVID-19 is based on the prevalent clinical signs. This review aims to summarize the current information regarding the origin, evolution, genomic organization, epidemiology, and molecular and cellular characteristics of SARS-CoV-2 as well as the diagnostic and treatment approaches for COVID-19 and its impact on global health, environment, and economy.	2021		Environ Sci Pollut Res Int	28	18	22241-22264		10.1007/s11356-021-13018-1	1745	#2136	Attia 2021
COVID-19: preparedness, challenges, public health concern and government efforts in nepal	Keshav, Rana; Susmita, Bh; ari	The COVID-19 is an infectious disease caused by the severe acute respiratory syndrome (SARS) viruses-2 first identified and became epidemic in the Wuhan city. World Health Organization (WHO) termed that disease as COVID-19 on February 11, 2020.Nepal confirmed 8 imported cases, no death record and 1 local transmission case reported till the April 4, 2020. Country is under the lockdown since March 24, 2020 for the prevention and control of the transmission of COVID-19. Massive contact tracing and rapid test should be done appropriately in proper time to fight against the COVID-19.There is the necessity to manage basic facilities in the quarantine and isolation for the people.	2020			4	3			10.35841/PUBLIC-HEALTH-POLICY.4.3.38-40	7624	#2138	Keshav 2020
COVID-19: preparing for superspreader potential among Umrah pilgrims to Saudi Arabia	Ebrahim, Shahul H.; Memish, Ziad A.		2020		Lancet	395	10227	e48-e48		10.1016/S0140-6736(20)30466-9	6162	#2139	Ebrahim 2020
[Analysis of research hotspot and frontier of severe coronavirus disease 2019: visual analysis based on CiteSpace]	Chen, Hongyan; Huang, Xiaoyi; Wei, Fengxiang; Li, Min; Liu, Liuhong; Yang, Ziqing; Chen, Siyi; Chen, Ken	OBJECTIVE: To analyze the research hotspot and frontier of severe coronavirus disease 2019 (COVID-19) in China and abroad. METHODS: The CiteSpace software was used to visually analyze the relevant research of severe COVID-19 published by CNKI and Web of Science databases from January 30th to April 20th in 2020. The analysis content included the author of the literature, the publishing institutions, and high-frequency keywords. RESULTS: There were 389 Chinese literatures and 59 English literatures included. Analysis using CiteSpace software showed that there were four large teams in China currently concerning about the research on severe COVID-19. The co-authoring of each team was relatively close, but the teams were lack of cooperation. The main issuing institutions were affiliated hospitals of colleges and universities, but colleges and enterprises had less participation. The authors of English-language publications mainly had five research teams, some of whom had co-authored relationships. The country with the most enormous volume of English-language publications was China, followed by the United States and Canada. The Chinese keyword co-occurrence, clustering and highlighted words analysis showed that the main research areas of severe COVID-19 included clinical features, traditional Chinese medicine treatment, medical imaging, integrated traditional Chinese and Western medicine treatment and so on; nucleic acid detection, clinical features and diagnosis, plague theory and etiology mechanism, traditional Chinese medicine and integrated Chinese and Western medicine treatment, severe COVID-19 combined with diabetes and prognosis research will become future research trends; keyword cluster analysis showed that severe COVID-19, combined chronic underlying diseases, CT imaging characteristics will also become new trends in the field of research. Co-occurrence analysis of keywords in English literatures showed that the main research areas of severe COVID-19 included the names of novel coronavirus, pandemic diseases, infectious diseases, medical supplies distribution, and indicators related to myocardial damage. CONCLUSIONS: Researchers in China and abroad have different concerns about severe COVID-19. Domestic research focuses on the diagnosis and treatment of severe cases, while foreign countries attach importance to epidemic response and prevention.	2020		Zhonghua Wei Zhong Bing Ji Jiu Yi Xue	32	6	671-676		10.3760/cma.j.cn121430-20200514-00384	4544	#214	Chen 2020
CoviD-19: Privacy and confidentiality issues with contact tracing apps	Ramos, L. S. C.; Bhattacharya, D.	Contact tracing has been a main topic of conversation in the COVID-19 pandemic. While implementation of app-based contact tracing can be beneficial, it raises concerns of privacy and confidentiality. To better understand how these issues were addressed, a qualitative study was conducted which analyzes the current status of contact tracing apps from Iceland, Italy, Germany, India, Singapore, Japan, and four states within the United States. The comparisons made amongst the contact tracing apps will be surveyed across numerous criteria. The results show contact tracing apps are able to assist in the COVID-19 caseloads by determining self-isolation periods. Future developments can change these apps into a tool for returning to normalcy that may require more user information disclosure, but limited protections of privacy and confidentiality issues have not been addressed at a worldwide level. Â© 2021 IEEE Computer Society. All rights reserved.	2021		54th Annual Hawaii International Conference on System Sciences, HICSS 2021	2020-01-01		2009-2018			667	#2140	Ramos 2021
COVID-19: Recent updates on SARS-CoV-2 and preventing its community transmission in India by 21 days lockdown	Pawar, Satyajeet K.; Mohite, Shivaji T.	The current pandemic of COVID-19 has caused havoc all over world since its emergence and rapid spread. Within three months the virus SARS-CoV-2 which was isolated from pneumonia cases in Wuhan City, Hubei Province, China in late December 2019, has affected almost all countries. India reported its first case of COVID-19 from state of Kerala on January 30, 2020, a student returned from city of Wuhan. Till date in India the disease had affected 12759 patients with 420 deaths. With every passing day the mysterious virus is been uncovered with its unique characteristics enabling the researcher to unfold the various methods including hand washing and social distancing to curtail the pandemic. Measures like 21 days lockdown to certain extent are effective but considering asymptomatic spreaders, extended measured lockdowns will be useful in the long term war against COVID-19. Till the vaccine and therapeutic solutions are derived, answer to pandemic and SARS-CoV-2 lies in lockdown, social distancing, contact tracing and containment.	2020		J. Pure Appl. Microbiol.		14	921-929		10.22207/jpam.14.spl1.29	4856	#2142	Pawar 2020
COVID-19: Redeployment through the eyes of an ophthalmologist	Bhalla, Minak		2020		Clin Med (Lond)	20	5	e136-e136		10.7861/clinmed.Let.20.5.1	3898	#2143	Bhalla 2020
COVID-19: Risk Factors Associated with Infectivity and Severity	Fadl, Nahla; Ali, Esraa; Salem, Tamer Z.	COVID-19 is highly transmissible; however, its severity varies from one individual to another. Variability among different isolates of the virus and among its receptor (ACE2) may contribute to this severity, but comorbidity plays a major role on disease prognosis. Many comorbidities have been reported to be associated with severe COVID-19 patients. We have collected data from retrospective studies which include clinical and epidemiological features of patients and categorize them into severe/mild, ICU/non-ICU and survivors/dead patients. In this review, we give an update about SARS-CoV-2 structure with emphasis on the possible reasons for the severity of the virus in patients. We also collected information and patients&#039; data to highlight the relation between COVID-19 patients and comorbidities.	2021		Scand J Immunol	93	6	e13039-e13039		10.1111/sji.13039	1798	#2144	Fadl 2021
Covid-19: Scotland launches contact tracing app with England and Wales to follow	Wise, Jacqui		2020		BMJ	370		m3566-m3566		10.1136/bmj.m3566	3962	#2145	Wise 2020
Covid-19: Screening without scrutiny, spending taxpayersâ€™ billions	Abbasi, Kamran	Angela Raffle, another leading expert on screening, argues that Operation Moonshot takes us back to the paternalistic 1960s, ignores data protection and privacy laws, and is potentially in breach of the Declaration of Helsinki.23 Bing Jones and colleagues say we must stop being polite about â€œtest and trace,â€_x009d_ with its narrow focus on testing, costing billions of pounds to the taxpayer.4 Instead of listening, inviting scrutiny, or waiting for the results of its Liverpool pilot, Englandâ€™s Department of Health and Social Care is rushing out mass testing to 67 more areas.5 The government is using the covid-19 pandemic to cut corners in procurement and award contracts without transparency, finds the National Audit Office, which reviewed Â£18bn of contracts awarded in the first wave.6 Companies are being prioritised solely on the recommendation of officials and politicians. Stephen Armstrongâ€™s BMJ investigation into the recent award of a Â£75m contract for an antibody test that works less well than claimed, even for surveillance purposes, shows why that scrutiny is essential.91011 The governmentâ€™s pandemic response is suppressing science for political and financial gain.12 To echo Stephen Sondheim, â€œYou take one road, you try one door, there isnâ€™t time for any more.â€_x009d_ The government is now embarking on a Â£100bn mass testing programme that the experts say is fatally flawed, founded on inadequate diagnostic tests, not backed up by adequate contact tracing and isolation, with a track record of maladministration.	2020		BMJ : British Medical Journal (Online)	371				10.1136/bmj.m4487	3165	#2146	Abbasi 2020
COVID-19: Serology, vaccines and variants	Bernardini, S.	Severe acute respiratory syndrome coronavirus 2 (SARS-CoV-2) pandemic has prompted the scientific community and the pharmaceutical companies to put the maximum efforts for developing vaccines able to contain the spread of SARS-CoV-2. Serology tests were produced very soon with different sensitivities and specificities depending from the methods and technologies utilised. Presently, many vaccines have been developed and authorized for use in human beings in different Countries. All of them are based on a version of the spike glycoprotein characterized at the beginning of the pandemic. However, they differ by their level of efficacy against COVID-19. SARS-COV-2 as other RNA viruses mutates continuously. Genome sequencing analysis showed a nucleotide substitution rate of about 1 Ã— 10-3 substitutions per year that lead to the emergence of variants through point mutations, insertions, deletions and recombination. There is concern about the ability of the current vaccines to protect against the emerging viral variants. Mutations in the spike glycoprotein may affect transmission dynamics and the risk of immune escape. In this review, we address the different technological platforms in use for developing COVID-19 vaccines, the impact of emerging viral variants on virus transmission, hospitalization, and response to current vaccines as well as rare but important adverse reactions to them. Finally, different methods for measuring the antibody response to vaccine are reported including the importance of using the WHO international Standard for creating a common language for reporting data.	2021		Clinical Chemistry and Laboratory Medicine	59	9	eA69-eA69		10.1515/cclm-2021-0744	77	#2147	Bernardini 2021
COVID-19: Social Irresponsibility of Teenagers Towards the Second Wave in Spain	Murillo-Llorente, Maria Teresa; Perez-Bermejo, Marcelino		2020		J Epidemiol	30	10	483-483		10.2188/jea.JE20200360	4318	#2148	Murillo-Llorente 2020
Covid-19: Students on standby to help with contract tracing	Lynch, Cameron A.		2020		BMJ	369		m2289-m2289		10.1136/bmj.m2289	4944	#2149	Lynch 2020
ANALYSIS OF SARS-COV-2 GENOME SEQUENCES FROM THE PHILIPPINES: GENETIC SURVEILLANCE AND TRANSMISSION DYNAMICS	Francis, A. Tablizo; Carlo, M. Lapid; Benedict, A. Maralit; Jan Michael, C. Yap; Raul, V. Destura; Marissa, A. Alejandria; Joy Ann, Petronio-Santos; El King, D. Morado; Joshua Gregor, A. Dizon; Jo-Hannah, S. Llames; Sheila Mae, M. Araiza; Kris, P. Punayan; John Mark, S. Velasco; Julius Aaron, Mejia; Maribell, Dollete; Sonia, Salamat; Christina, Tan; Kristianne Arielle, D. Gabriel; Shebna Rose, D. Fabilloren; Bernard, Demot; Shana, F. Genavia; Jarvin, E. Nipales; Alessandra, C. Sanchez; Haifa, L. Gaza; Geraldine, M. Arevalo; Coleen, M. Pangilinan; Shaira, A. Acosta; Melanie, V. Salinas; Brian, E. Schwem; Angelo, D. Dela Tonga; Ma. Jowina, H. Galarion; Nina Theresa, P. Dungca; Stessi, G. Geganzo; Neil Andrew, D. Bascos; Eva Maria Cutiongco-de la, Paz; Cynthia, P. Saloma	The spread of the corona virus around the world has spurred travel restrictions and community lockdowns to manage the transmission of infection. In the Philippines, with a large population of overseas Filipino contract workers (OFWs), as well as foreign workers in the local online gaming industry and visitors from nearby countries, the first reported cases were from a Chinese couple visiting the country in mid-January 2020. Three months on, by mid-March, the COVID-19 cases in the Philippines had reached its first 100, before it exploded to the present 178,022 cases (as of August 20, 2020). Here, we report a genomic survey of six (6) whole genomes of the SARS-CoV-2 virus collected from COVID-19 patients seen at the Philippine General Hospital, the major referral hospital for COVID-19 cases in Metro Manila at about the time the Philippines had over a hundred cases. Analysis of commonly observed variants did not reveal a clear pattern of the virus evolving towards a more infectious and severe strain. When combined with other available viral sequences from the Philippines and from GISAID, phylogenomic analysis reveal that the sequenced Philippine isolates can be classified into three primary groups based on collection dates and possible infection sources: (1) January samples collected in the early phases of the pandemic that are closely associated with isolates from Wuhan, China; (2) March samples that are mainly linked to the M/V Diamond Princess Cruise Ship outbreak; and (3) June samples that clustered with European isolates, one of which already harbor the globally prevalent D614G mutation which initially circulated in Europe. The presence of community-acquired viral transmission amidst compulsory and strict quarantine protocols, particularly for repatriated Filipino workers, highlights the need for a refinement of the quarantine, testing, and tracing strategies currently being implemented to adapt to the current pandemic situation.	2020								4164	#215	Francis 2020
Covid-19: Test and trace programmes are important but no silver bullet, say scientists	Griffin, Shaun		2020		BMJ	369		m2151-m2151		10.1136/bmj.m2151	5185	#2150	Griffin 2020
COVID-19: The CIDRAP Viewpoint Part 3: Smart Testing for COVID-19 Virus and Antibodies	Osterholm, Michael T.; Moore, Kristine A.; Ulrich, Angela K.; Bartkus, Joanne Hansen Glen Mathieson Mark J.; Center for Infectious Disease, Research Policy https www cidrap umn edu	From the Introduction: Testing for SARS-CoV-2 [severe acute respiratory syndrome coronavirus 2]--the virus that causes COVID-19 [coronavirus disease 2019]--is one part of the complex system required to address the pandemic. Testing is essential to confirm infection in cases and contacts, guide patient care, inform our understanding of transmission dynamics, prepare the health system for case surges, and inform the level of economic activity consistent with public health goals for limiting SARS-CoV-2 transmission. Technology to conduct molecular, antigen, and serology tests is now available, and additional technologies will be made available soon. The requirements for SARS-CoV-2 testing are unprecedented in both their urgency and the need for scalability, which present both technical and policy challenges. Current plans for clinical and public health laboratory testing do not sufficiently address the infrastructure needed to perform such tests. Critical guidance and coordination at the federal level is needed to meet the SARS-CoV-2 testing demand.COVID-19 (Disease);Disaster response--Plans	2020								3313	#2151	Osterholm 2020
COVID-19: The CIDRAP Viewpoint Part 4: Contact Tracing for COVID-19: Assessing Needs, Using a Tailored Approach	Moore, Kristine A.; DeBoer, Jill Hoffman Richard McConnon Patrick Morse Dale L.; Osterholm, Michael T.; Center for Infectious Disease, Research Policy https www cidrap umn edu	From the Introduction: In situations involving major outbreaks or high rates of endemic disease, contact tracing is most effective either early in the course of an outbreak or much later in the outbreak when other measures have reduced disease incidence to low levels. In the latter instance, contact tracing is more manageable and can be used to eliminate remaining small foci of infection. Contact tracing, for example, was key in the late stages of the smallpox eradication program and has played an important role toward global polio eradication. [...] While contact tracing can be a valuable public health tool, its success depends on certain characteristics of the pathogen;the epidemiology of the disease involved;the thoroughness and follow-up of the contacts identified;the availability of rapid testing, preventive treatment and/or a vaccine;and the acceptance and effectiveness of quarantine for those potentially incubating an infection and of isolation for those found to be infected. Characteristics of the pathogen that influence the potential success of contact tracing include the routes of transmission (such as via aerosol, contaminated surfaces, or bodily fluids), the incubation period, the serial interval (the time between contact with a primary case and development of symptoms in a secondary case), the asymptomatic ratio (the percentage of infected people who remain completely asymptomatic during the course of their illness), the timeframe that people can transmit the disease before they develop symptoms, and the degree to which asymptomatic people can transmit the pathogen.Public health;Public health surveillance;Epidemiology;COVID-19 (Disease)	2020								3316	#2152	Moore 2020
Covid-19: The end of lockdown what next?	Castaldi, S.; RomanÃ², L.; Pariani, E.; Garbelli, C.; Biganzoli, E.		2020		Acta Biomedica	91	2	236-238		10.23750/abm.v91i2.9605	8989	#2153	Castaldi 2020
COVID-19: the gendered impacts of the outbreak	Wenham, Clare; Smith, Julia; Morgan, Rosemary		2020		Lancet	395	10227	846-848		10.1016/S0140-6736(20)30526-2	6120	#2154	Wenham 2020
COVID-19: The outbreak caused by a new coronavirus	Sifuentes-RodrÃ­guez, Erika; Palacios-Reyes, Deborah	Before the severe acute respiratory syndrome outbreak in 2003, coronaviruses (CoVs) were not considered to be highly pathogenic to humans. However, it was this epidemic that highlighted this group of viruses and included them among the causative agents of emerging epidemic diseases. In addition, in 2012, another new CoV responsible for the Middle East respiratory syndrome was identified. Both infections were considered a threat to global health security. At present, the third epidemic caused by a CoV is being faced. This new CoV, called 2019-nCoV, was originated in the city of Wuhan, China, and has been linked to severe respiratory infections in humans. Thanks to the collaboration of experts worldwide, more information about this virus and its infection is reported each day, which allows modifying the recommendations for its prevention and treatment, without forgetting that the ultimate goal is to control this epidemic. In this review, the important aspects of this new coronavirus, 2019-nCoV, and its disease, COVID-19, have been summarized with the information available up to February 2020.	2020		Bol Med Hosp Infant Mex	77	2	47-53		10.24875/BMHIM.20000039	1830	#2155	Sifuentes-RodrÃ­guez 2020
[COVID-19: The Perspective Of Nephrology]	Kann, M.; Benzing, T.	Increasing insight into the clinical phenotype and mechanisms of SARS-CoV-2 infections and COVID-19 has identified damage of the kidneys as a key player in the course of the disease. This manuscript summarizes the current knowledge on direct viral infection of kidney tissue, proteinuria and acute kidney injury in COVID-19, and management of patients on chronic dialysis as well as after kidney transplantation. Direct infection of podocytes and proximal tubular cells by SARS-CoV-2 has been confirmed and results in proteinuria and hematuria at an early stage of COVID-19. In this context, any kidney affection is a predictor of worse outcomes among COVID-19 patients irrespective of the initial presentation and increases the risk of acute kidney injury. Specific therapies for kidney damage and acute kidney injury within COVID-19 that could be generally recommended are currently lacking. Patients on chronic hemodialysis in particular are at risk for contracting SARS-CoV-2 infections as indicated by outbreaks and super-spreading events in hemodialysis facilities. Immunosuppressive therapy after kidney transplantation needs to be adapted upon diagnosis of COVID-19 depending on the severity of the initial presentation.	2020		Dtsch Med Wochenschr	145	15	1068-1073	32731281	10.1055/a-1164-4231	6285	#2156	Kann 2020
COVID-19: The Underestimated Pandemic Impacting People With Diabetes	Shearer, David		2020		J Diabetes Sci Technol	14	4	778-779		10.1177/1932296820929389	5088	#2157	Shearer 2020
Covid-19: The US state copying a global health template for contact tracing success	Ready, Tinker		2020		BMJ	369		m1890-m1890		10.1136/bmj.m1890	5416	#2158	Ready 2020
COVID-19: The virus in the control of culture?	Ferreira, L. L.; Chagas, A. C. P.; Bernardo, W. M.		2020		Revista da Associacao Medica Brasileira	66	3	242-244		10.1590/1806-9282.66.3.242	8996	#2159	Ferreira 2020
COVID-19: time for paradigm shift in the nexus between local, national and global health	Paul, Elisabeth; Brown, Garrett W.; Ridde, Valery		2020		BMJ Glob Health	5	4	e002622-e002622		10.1136/bmjgh-2020-002622	5385	#2160	Paul 2020
COVID-19: Time for precision epidemiology	Koks, Sulev; Williams, Robert W.; Quinn, John; Farzaneh, Farzin; Conran, Nicola; Tsai, Shaw-Jeng; Awandare, Gordon; Goodman, Steven R.		2020		Exp Biol Med (Maywood)	245	8	677-679		10.1177/1535370220919349	5452	#2161	Koks 2020
COVID-19: towards controlling of a pandemic	Bedford, Juliet; Enria, Delia; Giesecke, Johan; Heymann, David L.; Ihekweazu, Chikwe; Kobinger, Gary; Lane, H. Clifford; Memish, Ziad; Oh, Myoung-Don; Sall, Amadou Alpha; Schuchat, Anne; Ungchusak, Kumnuan; Wieler, Lothar H.		2020		Lancet	395	10229	1015-1018		10.1016/S0140-6736(20)30673-5	3923	#2162	Bedford 2020
Covid-19: UK pledges to reintroduce contact tracing to fight virus	Iacobucci, Gareth		2020		BMJ	369		m1591-m1591		10.1136/bmj.m1591	5693	#2163	Iacobucci 2020
COVID-19: unidades de terapia intensiva, ventiladores mecÃ¢nicos e perfis latentes de mortalidade associados Ã letalidade no Brasil	Moreira, Rafael da Silveira; pt	O acelerado aumento do nÃºmero de casos de doenÃ§a pelo novo coronavÃ­rus (COVID-19) exige que os paÃ­ses aumentem as vagas nas unidades de terapia intensiva (UTI). DoenÃ§as respiratÃ³rias, neoplasias, cardiopatias, hipertensÃ£o e diabetes aumentam sua letalidade. O estudo objetivou identificar tanto as regiÃµes com as maiores taxas de mortalidade especÃ­fica por essas doenÃ§as quanto as com maior escassez de UTI e ventiladores pulmonares. Foi realizado um estudo ecolÃ³gico transversal, as unidades de anÃ¡lise foram as RegiÃµes de SaÃºde no Brasil. A fonte de dados foi o Departamento de InformÃ¡tica do SUS - DATASUS (Cadastro Nacional de Estabelecimentos de SaÃºde - 2019, Sistemas de InformaÃ§Ã£o de Mortalidade - 2017 e ProjeÃ§Ãµes Populacionais - 2017). Foram calculadas as taxas por 100 mil habitantes de mortalidade especÃ­fica para hipertensÃ£o, neoplasias, diabetes, doenÃ§as cardÃ­acas e respiratÃ³rias, leitos de UTI total, leitos de UTI privados, leitos de UTI do Sistema Ãšnico de SaÃºde (SUS) e ventiladores do SUS. O perfil de mortalidade foi determinado pela anÃ¡lise de perfis latentes, e a anÃ¡lise de clusters dos leitos e ventiladores foi feita pelo mÃ©todo de varredura espacial. Mapas de Kernel foram construÃ­dos para a visualizaÃ§Ã£o dos dados. O nÃ­vel de significÃ¢ncia foi de 5%. Observou-se quatro perfis latentes de mortalidade. As regiÃµes de saÃºde com as maiores mÃ©dias na mortalidade estÃ£o localizadas em regiÃµes cuja escassez de leitos de UTI e de ventiladores foi visualizada, especialmente, em partes das regiÃµes Nordeste, Sudeste e Sul. A localizaÃ§Ã£o espacial das regiÃµes com maior mortalidade e com escassez de leitos de UTI/ventiladores requer a atenÃ§Ã£o dos gestores e planejadores pÃºblicos, para o enfrentamento eficiente e equÃ¢nime da epidemia no Brasil. El acelerado aumento en el nÃºmero de casos de la enfermedad por el nuevo coronavirus (COVID-19) exige que los paÃ­ses aumenten sus plazas en las unidades de cuidados intensivos (UCI). Enfermedades respiratorias, neoplasias, cardiopatÃ­as, hipertensiÃ³n y diabetes aumentan su letalidad. El estudio tuvo como objetivo identificar tanto las regiones con mayores tasas de mortalidad especÃ­fica por estas enfermedades, como las que tenÃ­an mayor escasez de UCI y ventiladores pulmonares. Se realizÃ³ un estudio ecolÃ³gico transversal, la unidad de anÃ¡lisis fueron las regiones de salud en Brasil. La fuente de datos fue el Departamento de InformÃ¡tica del SUS - DATASUS (Registro Nacional de Establecimientos de Salud - 2019, Sistemas de InformaciÃ³n de Mortalidad - 2017 y Proyecciones Poblacionales - 2017). Se calcularon las tasas por 100 mil habitantes de mortalidad especÃ­fica para hipertensiÃ³n, neoplasias, diabetes, enfermedades cardÃ­acas y respiratorias, camas de UCI total, camas de UCI privadas, camas de UCI del Sistema Ãšnico de Salud (SUS) y ventiladores del SUS. El perfil de mortalidad se determinÃ³ por el anÃ¡lisis de perfiles latentes y el anÃ¡lisis de clÃºsteres de las camas y ventiladores fue realizado por el mÃ©todo de anÃ¡lisis espacial. Se construyeron mapas de Kernel para la visualizaciÃ³n de los datos. El nivel de significancia fue de un 5%. Se observaron 4 perfiles latentes de mortalidad. Las regiones de salud con las mayores medias en la mortalidad se localizaron en regiones cuya escasez de camas de UCI y ventiladores se visualizÃ³, especialmente en partes de las regiones Nordeste, Sudeste y Sur. La localizaciÃ³n espacial de las regiones con mayor mortalidad y con escasez de camas de UCI/ventiladores requiere la atenciÃ³n de los gestores y planificadores pÃºblicos para el combate eficiente y ecuÃ¡nime de la epidemia en Brasil. In response to the accelerated increase in the number of COVID-19 cases, countries must increase their supply of beds in intensive care units (ICUs). Respiratory diseases, neoplasms, cardiopathies and hypertension, and diabetes are associated with higher COVID-19 case-fatality. The study aimed to identify the regions of Brazil with higher specific mortality rates from these comorbidities and the regions ith the greatest shortage of ICU beds and mechanical ventilators. A cross-sectional ecological study was performed in which the units of analysis were the country&amp;#039;s Health Regions. Data were obtained from Brazilian Health Informatics Department - DATASUS (National Registry of Healthcare Establishments - 2019, Mortality Information Systems - 2017, and Population Projections - 2017). We calculated the disease group-specific mortality rates for hypertension, neoplasms, diabetes, cardiac diseases, respiratory diseases and the rates of total ICU beds, private ICU beds, ICU beds in the Brazilian Unified National Health System (SUS), and ventilators in the SUS, per 100,000 inhabitants. The mortality profile was determined by latent profiles analysis, and the cluster analysis of ICU beds and ventilators used the spatial scan method. Kernel maps were constructed for the data&amp;#039;s visualization. Level of significance was set at 5%. Four latent mortality profiles were observed. The Health Regions with the highest mean mortality rates were located in regions with shortages of ICU beds and ventilators, especially in parts of the Northeast, Southeast, and South of Brazil. The spatial localization of regions with both the highest mortality and shortages of ICU beds/ventilators requires attention by policymakers and public planners to deal efficiently and fairly with the COVID-19 epidemic in Brazil.	2020		Cad. SaÃºde PÃºblica (Online)	36	5	e00080020-e00080020			4444	#2164	Moreira 2020
COVID-19: unidades de terapia intensiva, ventiladores mecÃ¢nicos e perfis latentes de mortalidade associados Ã letalidade no Brasil/ COVID-19: unidades de cuidados intensivos, ventiladores mecÃ¡nicos y perfiles latentes de mortalidad asociados a la letalida	Rafael da Silveira, Moreira	In response to the accelerated increase in the number of COVID-19 cases, countries must increase their supply of beds in intensive care units (ICUs). Respiratory diseases, neoplasms, cardiopathies and hypertension, and diabetes are associated with higher COVID-19 case-fatality. The study aimed to identify the regions of Brazil with higher specific mortality rates from these comorbidities and the regions with the greatest shortage of ICU beds and mechanical ventilators. A cross-sectional ecological study was performed in which the units of analysis were the country's Health Regions. Data were obtained from Brazilian Health Informatics Department - DATASUS (National Registry of Healthcare Establishments - 2019, Mortality Information Systems - 2017, and Population Projections - 2017). We calculated the disease group-specific mortality rates for hypertension, neoplasms, diabetes, cardiac diseases, respiratory diseases and the rates of total ICU beds, private ICU beds, ICU beds in the Brazilian Unified National Health System (SUS), and ventilators in the SUS, per 100,000 inhabitants. The mortality profile was determined by latent profiles analysis, and the cluster analysis of ICU beds and ventilators used the spatial scan method. Kernel maps were constructed for the data's visualization. Level of significance was set at 5%. Four latent mortality profiles were observed. The Health Regions with the highest mean mortality rates were located in regions with shortages of ICU beds and ventilators, especially in parts of the Northeast, Southeast, and South of Brazil. The spatial localization of regions with both the highest mortality and shortages of ICU beds/ventilators requires attention by policymakers and public planners to deal efficiently and fairly with the COVID-19 epidemic in Brazil.	2020		Cadernos De Saude Publica	36	5				7879	#2165	RafaeldaSilveira 2020
COVID-19: Universal health coverage now more than ever	Armocida, Benedetta; Formenti, Beatrice; Palestra, Francesca; Ussai, Silvia; Missoni, Eduardo		2020		J Glob Health	10	1	010350-010350		10.7189/jogh.10.010350	5315	#2166	Armocida 2020
COVID-19: we need randomised trials of school closures	Fretheim, Atle; FlatÃ¸, Martin; Steens, Anneke; Flottorp, Signe Agnes; Rose, Christopher James; Telle, Kjetil Elias; Kinge, Jonas Minet; Schwarze, Per Everhard		2020		J Epidemiol Community Health	74	12	1078-1079		10.1136/jech-2020-214262	3974	#2167	Fretheim 2020
COVID-19: Were Public Health Interventions and the Disclosure of Patients&#039; Contact History Effective in Upholding Social Distancing? Evidence from South Korea	Im, J.; Kim, J.; Choeh, J. Y.	Background: The coronavirus disease 2019 (COVID-19) pandemic has prompted a global-scale public health response. Social distancing, along with intensive testing and contact tracing, has been considered an effective vehicle to reduce new infections. In this study, we aimed to estimate the effect of South Korean public health measures on behavioral changes with respect to social distancing without a nationwide lockdown. The results of this study may provide insights to countries who are planning to relax their aggressive restrictions though still having an unflattened curve of infections. Methods: To estimate how the closure of educational and social welfare facilities and the disclosure of confirmed patients&#039; contact history affected social distancing behaviors, we analyzed public transportation data in Seoul, Korea. For the modeling analysis, we used linear mixed-effects estimation. Results: Our estimation showed that the average daily number of bus passengers decreased by 21.8% in February 2020 as compared to the previous year with an additional decrease observed in the areas around educational and social welfare facilities. The highest drop in the daily number of passengers was observed in areas with religious facilities. We also found that individuals avoided areas that were proximate to or within the locations that constituted the confirmed patients&#039; contact history. Conclusion: Our results demonstrate that public health measures can lead people to practice social distancing. Among them, the measures that strongly encourage voluntary social distancing behaviors would play a critical role in suppressing the infections as it becomes increasingly difficult to continue imposing aggressive restrictions due to practical and economic reasons.	2021		Journal of Multidisciplinary Healthcare	14		705-712		10.2147/jmdh.S303093	1620	#2168	Im 2021
COVID-19: what has been learned and to be learned about the novel coronavirus disease	Yi, Ye; Lagniton, Philip N. P.; Ye, Sen; Li, Enqin; Xu, Ren-He	The outbreak of Coronavirus disease 2019 (COVID-19), caused by severe acute respiratory syndrome (SARS) coronavirus 2 (SARS-CoV-2), has thus far killed over 3,000 people and infected over 80,000 in China and elsewhere in the world, resulting in catastrophe for humans. Similar to its homologous virus, SARS-CoV, which caused SARS in thousands of people in 2003, SARS-CoV-2 might also be transmitted from the bats and causes similar symptoms through a similar mechanism. However, COVID-19 has lower severity and mortality than SARS but is much more transmissive and affects more elderly individuals than youth and more men than women. In response to the rapidly increasing number of publications on the emerging disease, this article attempts to provide a timely and comprehensive review of the swiftly developing research subject. We will cover the basics about the epidemiology, etiology, virology, diagnosis, treatment, prognosis, and prevention of the disease. Although many questions still require answers, we hope that this review helps in the understanding and eradication of the threatening disease.	2020		Int J Biol Sci	16	10	1753-1766		10.7150/ijbs.45134	5943	#2169	Yi 2020
COVID-19: what health experts could and could not predict	Sridhar, Devi		2020		Nat Med	26	12	1812-1812		10.1038/s41591-020-01170-z	2990	#2170	Sridhar 2020
COVID-19: what is next for public health?	Heymann, David L.; Shindo, Nahoko		2020		Lancet	395	10224	542-545		10.1016/S0140-6736(20)30374-3	6141	#2171	Heymann 2020
Covid-19: What Sweden taught Scandinavia for the second wave	Habib, H.		2020		The BMJ	371				10.1136/bmj.m4456	9336	#2172	Habib 2020
COVID-19: What We Have Learned So Far	Clifford, Theresa		2020		J Perianesth Nurs	35	4	445-446		10.1016/j.jopan.2020.04.008	4776	#2173	Clifford 2020
COVID-19: When more might be less	Mugnai, Giacomo; Cavedon, Stefano; Zuin, Marco; Roncon, Loris; Bilato, Claudio		2021		Nutr Metab Cardiovasc Dis	31	7	2186-2188		10.1016/j.numecd.2021.03.022	1126	#2174	Mugnai 2021
[COVID-19. History repeats itself and we keep stumbling on the same stone]	Serrano-Cumplido, A.; AntÃ³n-EguÃ­a Ortega, P. B.; Ruiz GarcÃ­a, A.; Olmo Quintana, V.; Segura Fragoso, A.; Barquilla Garcia, A.; MorÃ¡n BayÃ³n, Ã_x0081_	The COVID-19 pandemic has caused a mismatch in all health systems. Most countries had forgotten how to behave in the face of such an epidemic without adequate resources. We need to take stock of everything that has happened, instruct the population and generate a new knowledge that allows us to face new epidemics.	2020		Semergen	46 Suppl 1		48-54		10.1016/j.semerg.2020.06.008	4640	#2175	Serrano-Cumplido 2020
COVID-2019 â€“ A comprehensive pathology insight	Shanmugam, C.; Mohammed, A. R.; Ravuri, S.; Luthra, V.; Rajagopal, N.; Karre, S.	Corona virus disease-2019 (COVID-19) caused by severe acute respiratory syndrome corona virus-2 (SARS CoV-2), a highly contagious single stranded RNA virus genetically related to SARS CoV. The lungs are the main organs affected leading to pneumonia and respiratory failure in severe cases that may need mechanical ventilation. Occasionally patient may present with gastro-intestinal, cardiac and neurologic symptoms with or without lung involvement. Pathologically, the lungs show either mild congestion and alveolar exudation or acute respiratory distress syndrome (ARDS) with hyaline membrane or histopathology of acute fibrinous organizing pneumonia (AFOP) that parallels disease severity. Other organs like liver and kidneys may be involved secondarily. Currently the treatment is principally symptomatic and prevention by proper use of personal protective equipment and other measures is crucial to limit the spread. In the midst of pandemic there is paucity of literature on pathological features including pathogenesis, hence in this review we provide the current pathology centered understanding of COVID-19. Furthermore, the pathogenetic pathway is pivotal in the development of therapeutic targets.	2020		Pathology Research and Practice	216	10			10.1016/j.prp.2020.153222	8911	#2176	Shanmugam 2020
COVID-Apps: Misdirecting Public Health Attention in a Pandemic	Erikson, Susan	When there is no vaccine for a disease, ?Test, Trace, Treat/Isolate? is the public health go-to directive. During the COVID-19 pandemic, mobile phone apps are designed to improve on this. But COVID-apps have not been effective as a public health tool. Countries spend millions to develop them, yet they have been shown to have terrible return on investment. This commentary explores why COVID-apps are generally championed and provides three brief case studies (Germany, Sierra Leone, Canada) of non-app public health success. In conclusion, I argue that we need to get our public health care priorities straight: Better and more testing;increased investment in manual contact tracing and treatments;hospitalization when necessary;and wrap-around care ? assistance with groceries, cleaning, child- or eldercare responsibilities, telehealth doctor appointment hookups ? for sick people in home isolation.	2021		Global Policy	12	S6	97-100		10.1111/1758-5899.12888	308	#2177	Erikson 2021
COVID19 Drug Repository: Text-mining the literature in search of putative COVID19 therapeutics	Tworowski, D.; Gorohovski, A.; Mukherjee, S.; Carmi, G.; Levy, E.; Detroja, R.; Mukherjee, S. B.; Frenkel-Morgenstern, M.	The recent outbreak of COVID-19 has generated an enormous amount of Big Data. To date, the COVID-19 Open Research Dataset (CORD-19), lists âˆ¼130,000 articles from the WHO COVID-19 database, PubMed Central, medRxiv, and bioRxiv, as collected by Semantic Scholar. According to LitCovid (11 August 2020), âˆ¼40,300 COVID19-related articles are currently listed in PubMed. It has been shown in clinical settings that the analysis of past research results and the mining of available data can provide novel opportunities for the successful application of currently approved therapeutics and their combinations for the treatment of conditions caused by a novel SARS-CoV-2 infection. As such, effective responses to the pandemic require the development of efficient applications, methods and algorithms for data navigation, text-mining, clustering, classification, analysis, and reasoning. Thus, our COVID19 Drug Repository represents a modular platform for drug data navigation and analysis, with an emphasis on COVID-19-related information currently being reported. The COVID19 Drug Repository enables users to focus on different levels of complexity, starting from general information about (FDA-) approved drugs, PubMed references, clinical trials, recipes as well as the descriptions of molecular mechanisms of drugs' action. Our COVID19 drug repository provide a most updated world-wide collection of drugs that has been repurposed for COVID19 treatments around the world.	2021		Nucleic Acids Research	49	D1	D1113-D1121		10.1093/nar/gkaa969	9701	#2178	Tworowski 2021
COVIDÂ­19 in Northern Italy: An integrative overview of factors possibly influencing the sharp increase of the outbreak (Review)	Goumenou, Marina; Sarigiannis, Dimosthenis; Tsatsakis, Aristidis; Anesti, Ourania; Docea, Anca Oana; Petrakis, Dimitrios; Tsoukalas, Dimitris; Kostoff, Ronald; Rakitskii, Valeri; Spandidos, Demetrios A.; Aschner, Michael; Calina, Daniela	Italy is currently one of the countries seriously affected by the COVIDÂ­19 pandemic. As per 10Â April 2020, 147,577Â people were found positive in a total of 906,864Â tests performed and 18,849Â people lost their lives. Among all cases, 70.2%Â of positive, and 79.4%Â of deaths occurred in the provinces of Northern Italy (Lombardi, Emilia Romagna, Veneto and Piemonte), where the outbreak first started. Originally, it was considered that the high number of positive cases and deaths in Italy resulted from COVIDÂ­19 initially coming to Italy from China, its presumed country of origin. However, an analysis of the factors that played a role in the extent of this outbreak is needed. Evaluating which factors could be specific for a country and which might contribute the most is nevertheless complex, with accompanying high uncertainty. The purpose of this work is to discuss some of the possible contributing factors and their possible role in the relatively high infection and death rates in Northern Italy compared to other areas and countries.	2020		Mol Med Rep	22	1	20-32		10.3892/mmr.2020.11079	5541	#2179	Goumenou 2020
An analysis of spatiotemporal pattern for COIVD-19 in China based on space-time cube	Mo, Chunbao; Tan, Dechan; Mai, Tingyu; Bei, Chunhua; Qin, Jian; Pang, Weiyi; Zhang, Zhiyong	This study seeks to examine and analyze the spatial and temporal patterns of 2019 novel coronavirus disease (COVID-19) outbreaks and identify the spatiotemporal distribution characteristics and changing trends of cases. Hence, local outlier analysis and emerging spatiotemporal hot spot analysis were performed to analyze the spatiotemporal clustering pattern and cold/hot spot trends of COVID-19 cases based on space-time cube during the period from 23 January 2020 to 24 February 2020. The main findings are as follows: (1) The outbreak had spread rapidly throughout the country within a short time and the current totality incidence rate has decreased. (2) The spatiotemporal distribution of cases was uneven. In terms of the spatiotemporal clustering pattern, Wuhan and Shiyan city were the center as both cities had high-high clustering pattern with a surrounding unstable multiple-type pattern in partial areas of Henan, Anhui, Jiangxi, and Hunan provinces, and Chongqing city. Those regions are continuously in the hot spot on the spatiotemporal tendency. (3) The spatiotemporal analysis technology based on the space-time cube can analyze comprehensively the spatiotemporal pattern of epidemiological data and produce a visual output of the consequences, which can reflect intuitively the distribution and trend of data in space-time. Therefore, the Chinese government should strengthen the prevention and control efforts in a targeted manner to cope with a highly changeable situation.	2020		J Med Virol	92	9	1587-1595		10.1002/jmv.25834	5885	#218	Mo 2020
COVID19 outbreak in Lombardy, Italy: An analysis on the short-term relationship between air pollution, climatic factors and the susceptibility to SARS-CoV-2 infection	Stufano, Angela; Lisco, Stefania; Bartolomeo, Nicola; Marsico, Antonella; Lucchese, Guglielmo; Jahantigh, Hamidreza; Soleo, Leonardo; Moretti, Massimo; Trerotoli, Paolo; De Palma, Giuseppe; Lovreglio, Piero	Short-term exposure to air pollution, as well as to climate variables have been linked to a higher incidence of respiratory viral diseases. The study aims to assess the short-term influence of air pollution and climate on COVID19 incidence in Lombardy (Italy), during the early stage of the outbreak, before the implementation of the lockdown measures. The daily number of COVID19 cases in Lombardy from February 25th to March 10th, 2020, and the daily average concentrations up to 15 days before the study period of particulate matter (PM10, PM2.5), O3, SO2, and NO2 together with climate variables (temperature, relative humidity - RH%, wind speed, precipitation), were analyzed. A univariable mixed model with a logarithm transformation as link function was applied for each day, from 15 days (lag15) to one day (lag1) before the day of detected cases, to evaluate the effect of each variable. Additionally, change points (Break Points-BP) in the relationship between incident cases and air pollution or climatic factors were estimated. The results did not show a univocal relationship between air quality or climate factors and COVID19 incidence. PM10, PM2.5 and O3 concentrations in the last lags seem to be related to an increased COVID19 incidence, probably due to an increased susceptibility of the host. In addition, low temperature and low wind speed in some lags resulted associated with increased daily COVID19 incidence. The findings observed suggest that these factors, in particular conditions and lags, may increase individual susceptibility to the development of viral infections such as SARS-CoV-2.	2021		Environ Res	198		111197-111197		10.1016/j.envres.2021.111197	1259	#2180	Stufano 2021
COVIDFREE App: The User-Enabling Contact Prevention Application	Mimo, E. M.; McDaniel, T.	Governments all over the world are considering employing mobile contact tracing applications to automatically manage, trace, and investigate recent interactions of newly tested COVID-19 infected individuals. The prospective use of such applications has produced several debates surrounding confidentiality, security, data supervision, closeness approximation algorithms, and cyber-attack susceptibility. This paper discusses these concerns in the context of a novel smartphone application architecture, proposed here, that gives users more control and privacy during contact tracing. The proposed application is termed COVIDFREE App, which is aimed at enhancing users&#039; situational awareness through communication of safe and unsafe locations. An overview of the app&#039;s architectural design and functionality are presented, including a newly developed Overall Risk Density Safety Factor calculation inspired by COVID-19 density risks and factors of users based on health requirements and several customizable user-specific scenarios. Finally, the paper outlines the benefit to funding and developing contact tracing apps, such as the COVIDFRE App, and discusses advantages of such applications including citizen awareness, relief, and preparedness. Â© 2020 IEEE.	2020		2020 IEEE International Symposium on Technology and Society, ISTAS 2020	2020-11-01		452-456		10.1109/ISTAS50296.2020.9462186	108	#2181	Mimo 2020
Covidization of research: what are the risks?	Pai, Madhukar		2020		Nat Med	26	8	1159-1159		10.1038/s41591-020-1015-0	4302	#2182	Pai 2020
CovidPhy: A tool for phylogeographic analysis of SARS-CoV-2 variation	Bello, Xabier; Pardo-Seco, Jacobo; GÃ³mez-Carballa, Alberto; Weissensteiner, Hansi; MartinÃ³n-Torres, Federico; Salas, Antonio	The severe acute respiratory syndrome coronavirus 2 (SARS-CoV-2) is the pathogen responsible for the coronavirus disease 2019 (COVID-19) pandemic. SARS-CoV-2 genomes have been sequenced massively and worldwide and are now available in different public genome repositories. There is much interest in generating bioinformatic tools capable to analyze and interpret SARS-CoV-2 variation. We have designed CovidPhy (http://covidphy.eu), a web interface that can process SARS-CoV-2 genome sequences in plain fasta text format or provided through identity codes from the Global Initiative on Sharing Avian Influenza Data (GISAID) or GenBank. CovidPhy aggregates information available on the large GISAID database (&gt;1.49M genomes). Sequences are first aligned against the reference sequence and the interface provides different sources of information, including automatic classification of genomes into a pre-computed phylogeny and phylogeographic information, haplogroup/lineage frequencies, and sequencing variation, indicating also if the genome contains known variants of concern (VOC). Additionally, CovidPhy allows searching for variants and haplotypes introduced by the user and includes a list of genomes that are good candidates for being responsible for large outbreaks worldwide, most likely mediated by important superspreading events, indicating their possible geographic epicenters and their relative impact as recorded in the GISAID database.	2021		Environ Res			111909-111909		10.1016/j.envres.2021.111909	178	#2183	Bello 2021
Covidsafe app: how to download Australiaâ€™s coronavirus contact tracing app, how it works, What It Does and Problems	Taylor, J.		2020		The Guardian						7259	#2184	Taylor 2020
COVIDSafe, Australiaâ€™s Digital Contact Tracing App: The Legal Issues	David, Watts	The Australian government has developed a digital contact tracing app, COVIDsafe, accompanied by a temporary legal framework that is designed to support its deployment until a legislative framework is developed. This preliminary analysis argues that the temporary legal framework does a creditable job in addressing privacy concerns. Despite this, there are a variety of legal risks that remain. These centre on the ability of the courts to issue orders to obtain and inspect the data produced by or through the app; police warrant powers; metadata retention and its availability to local law enforcement agencies; the vulnerability of data to US law enforcement agencies through the US CLOUD Act; inaccurate assurances about proximity restrictions and more general concerns that usersâ€™ consent to the use of their app data for contact tracing may not be valid. These are issues that must be addressed by government when it develops its permanent legislative framework for COVIDSafe. A failure to do so will erode the communityâ€™s trust in COVIDSafe and thus undermine its efficacy as a means by which COVID-19 risks can be managed until a vaccine or an effective treatment become available.	2020		SSRN					10.2139/ssrn.3591622	8447	#2185	David 2020
COVIDSafe, AustraliaÃ¢â‚¬â„¢s Digital Contact Tracing App: The Legal Issues	Watts, David	The Australian government has developed a digital contact tracing app, COVIDsafe, accompanied by a temporary legal framework that is designed to support its dep	2020								3768	#2186	Watts 2020
COVIDTAS COVID-19 Tracing App Scaleâ€”An Evaluation Framework	Raman, Raghu Achuthan Krishnashree Vinuesa Ricardo Nedungadi Prema	Mobile apps play an important role in COVID-19 tracing and tracking, with different countries taking different approaches. Our study focuses on 17 government owned COVID-19 Contact Tracing Apps (CTAs) and analyze them using a proposed COVIDTAS framework. User satisfaction is not directly related to the COVIDTAS score or the interaction between users and the app developers. To increase adoption of CTAs, government leadership must offer assurance to its citizens that their identify will be concealed and emphasize the benefits of CTAs as it relates to shared public health. While no country has topped the list on all three major factors (COVIDTAS Score, User Reviews, and User Ratings), the CTA from India seems to have above average performance on all three factors.	2021		Sustainability	13	5	2912-2912		10.3390/su13052912	1706	#2187	Raman 2021
#COVIDTIMES: Social experiments, liminality and the COVID-19 pandemic	Bell, G.	On the 22nd of March 2020, the Australian government announced Stage 1 restrictions in response to the global coronavirus pandemic (Johnson and Smale, 2020). Since then, numerous nation-wide measures have been implemented in an effort to control the rate of transmission and minimise the pandemic&#039;s negative impact on the Australian people and the economy, ranging from lockdowns and stay-at-home orders to border closures and extensive contact tracing systems. As a growing body of research emerges exploring the efficacy and consequences of these strategies, there is an opportunity to reflect on their social and cultural impacts. In this paper I propose two analytical lenses through which to understand these impacts, framing the pandemic firstly as an (unplanned) social experiment which has transformed and illuminated our relationships with digital technologies, and secondly as a liminal moment and a shared set of social experiences. Â© 2021. All Rights Reserved.	2021		Journal and Proceedings of the Royal Society of New South Wales	154		60-68			82	#2188	Bell 2021
COVIDTracer 10	Centers for Disease, Control; Prevention	From the Document: COVIDTracer is a spreadsheet-based tool that allows state- and local-level public health officials and policy makers to compare three different contact tracing/monitoring strategies. The tool allows you to vary estimates of the potential effectiveness of each strategy, the average number of contacts per case, and the time needed for case interviews and contact follow-up activities. Once you have entered such information, COVIDTracer provides you with estimates of the number of personnel needed to conduct case investigations, contact tracing, and case and contact monitoring. You can then compare the potential effectiveness of each of these three strategies to a baseline situation of continued social-distancing type interventions that have a user-defined level of effectiveness. To use the COVIDTracer tool in your local jurisdiction, you first define the population, the number of cases to date, and the cases in the past 14 days. You also enter an estimated number of contacts per case and expected number of hours per day that contact tracers would work. You can assess up to three case identification and contact tracing and monitoring strategies simultaneously and compare the impacts on the total number of COVID-19 [coronavirus disease 2019] cases for each strategy over the course of the pandemic versus a &#039;base case&#039; social distancing scenario.COVID-19 (Disease);Public health surveillance	2020								3330	#2189	CentersforDisease 2020
CoVista: A Unified View on Privacy Sensitive Mobile Contact Tracing Effort	David, Culler; Prabal, Dutta; Gabe, Fierro; Joseph, E. Gonzalez; Nathan, Pemberton; Johann, Schleier-Smith; Shankari, K.; Alvin, Wan; Thomas, Zachariah	Governments around the world have become increasingly frustrated with tech giants dictating public health policy. The software created by Apple and Google enables individuals to track their own potential exposure through collated exposure notifications. However, the same software prohibits location tracking, denying key information needed by public health officials for robust contract tracing. This information is needed to treat and isolate COVID-19 positive people, identify transmission hotspots, and protect against continued spread of infection. In this article, we present two simple ideas: the lighthouse and the covid-commons that address the needs of public health authorities while preserving the privacy-sensitive goals of the Apple and google exposure notification protocols.	2020		arXiv: Cryptography and Security						7922	#2190	David 2020
COVTrac: Covid-19 Tracker and Social Distancing App	Das Mohapatra, S.; Nayak, S. C.; Parida, S.; Panigrahi, C. R.; Pati, B.	In order to break the chain of SARS-CoV-2 virus infection, most countries are taking the help of mobile apps. The existing apps lack the necessary features to address the major issues of detection and alert of social distancing, detection and prevention of large gatherings, easy generation of travel permit during lock down, etc. The existing apps do not provide any solution for alerting user of the users social distance violation. Though many of these apps are being used for contact tracing, they do not say which places the user has visited recently which is a crucial parameter in contact tracing and preventing community spread. Smartphones empowered with the latest technology like Google geo-location and low energy Bluetooth (BLE) with such an app can complement a countryâ€™s general Covid-19 control strategiesâ€”comprising testing, contact tracing, seclusion and social distancing. In this work, we develop a Covid-19 tracker and social distancing app named as COVTrac, an Android app that uses various capabilities of the smartphone to address these issues with the existing mobile app along with a number of other concerns such as privacy, accurate contact tracing and prevention of socio-physical interactions. Â© 2021, The Author(s), under exclusive license to Springer Nature Singapore Pte Ltd.	2021		5th International Conference on Advanced Computing and Intelligent Engineering, ICACIE 2020	1299 AISC		607-619		10.1007/978-981-33-4299-6_50	954	#2191	DasMohapatra 2021
CPMPARISON between COVID-19 and MERS demographic data in Saudi Arabia: a retrospective study	Mohamed, Rania Ali El Hadi; Abdullah Thagfan, Felwa	The outbreak of corona virus disease (COVID-19) caused by the new severe acute respiratory syndrome corona virus 2 began in Wuhan, China, resulting in respiratory disorders. In January of 2020, the World Health Organization declared the outbreak a pandemic owing to its global spread. Because no studies have investigated COVID-19 in Saudi Arabia, this study investigated similarities and differences between demographic data during the COVID-19 and Middle East respiratory syndrome (MERS) outbreaks in Saudi Arabia. A retrospective trend analysis was performed to assess demographic data of all laboratory-confirmed MERS and COVID-19 cases. Patients&#039; charts were reviewed for data on demographics, mortality, citizenship, sex ratio, and age groups with descriptive and comparative statistics; the data were analyzed using a non-parametric binomial test and chi-square test. Of all COVID-19 patients in Saudi Arabia,78%were male patients and 22% were female patients. This proportion of male COVID-19 patients was similar to that of male MERS patients, which also affected male patients more frequently than female patients. The number of COVID-19-positive Saudi cases was lower than that of non-Saudi cases, which were in contrast to that of MERS; COVID-19 appeared to be remarkably similar to MERS with respect to recovered cases. However, the numbers of critical and dead COVID-19 patients have been much lower than those of MERS patients. The largest proportion of COVID-19 and MERS cases (44.05% and 40.8%, respectively) were recorded in the Western region. MERS and COVID-19 exhibited similar threats to the lives of adults and the elderly, despite lower mortality rates during the COVID-19 epidemic. Targeted prevention of and interventions against MERS should be allocated populations according to the areas where they inhabit. However, much more information regarding the dynamics and epidemiology of COVID-19 in Saudi Arabia is needed.Abbrevation : MERS: Middle East Respiratory syndrome; COVID-19: Corona Virus Disease 2019.	2021		Libyan J Med	16	1	1910195-1910195		10.1080/19932820.2021.1910195	837	#2192	Mohamed 2021
Creating a Blueprint for the Future: Lessons Learned From Public Health Laboratories in the COVID-19 Response	Toney, Denise; Pentella, Michael; Blank, Eric; Becker, Scott	Public health laboratories have played a central role in the US response to COVID-19. Since the earliest days, myriad issues have impeded the laboratory community&#039;s ability to keep pace with the overwhelming demand for effective tests. In this article, the Association of Public Health Laboratories and a subset of its members examine the response to date and evaluate lessons learned from 4 main categories: testing surges, supplies, staffing, and regulations and policy. Within these categories, the authors offer recommendations intended both to improve the ongoing COVID-19 response and to strengthen planning for future outbreaks.	2021		J Public Health Manag Pract	27 Suppl 1, COVID-19 and Public Health: Looking Back, Moving Forward		S101-S105		10.1097/PHH.0000000000001285	3119	#2193	Toney 2021
Creating a Framework for Conducting Randomized Clinical Trials during Disease Outbreaks	Dean, Natalie E.; Gsell, Pierre-StÃ©phane; Brookmeyer, Ron; Crawford, Forrest W.; Donnelly, Christl A.; Ellenberg, Susan S.; Fleming, Thomas R.; Halloran, M. Elizabeth; Horby, Peter; Jaki, Thomas; Krause, Philip R.; Longini, Ira M.; Mulangu, Sabue; Muyembe-Tamfum, Jean-Jacques; Nason, Martha C.; Smith, Peter G.; Wang, Rui; Henao-Restrepo, Ana M.; De Gruttola, Victor		2020		N Engl J Med	382	14	1366-1369		10.1056/NEJMsb1905390	5646	#2194	Dean 2020
Creating an Automated Health Attestation System During the COVID-19 Global Pandemic Using Google&#039;s G Suite	Dubuque, Erick M.; Franklin, Brandon; Pritchard, Josh K.; Webb, Taylor	As of October 2020, the COVID-19 global pandemic has infected over 40,000,000 people and has claimed over 1,000,000 lives globally (Johns Hopkins University, 2020). To mitigate the spread of the virus and their own liability, organizations have adopted multiple strategies to protect their employees and consumers. In addition to mask wearing, social distancing, and contact tracing, health attestations are being adopted by organizations that depend on physical contact between employees and consumers. The purpose of this tutorial is to describe how an automated health attestation and notification system can be created using Google&#039;s G Suite platform at little to no cost to the organization. When combined with other mitigation strategies and strong organizational policies, health attestations may be an effective component for organizations to include in their response to the global pandemic. The benefits and limitations of including health attestations as a component within an organization&#039;s COVID-19 policies are discussed.	2021		Behav Anal Pract			2022-01-09		10.1007/s40617-020-00545-5	2093	#2195	Dubuque 2021
Creating an Automated Health Attestation System During the COVID-19 Pandemic with Microsoft 365	Dubuque, Erick M.; Yingling, Marissa E.; Ranade, Erica S.; Dubuque, Molly L.	Identifying and isolating individuals infected with COVID-19 are critical steps in stopping the spread of the coronavirus. Until widespread testing and contact tracing systems are implemented, alternative methods must be considered. One way that organizations can protect employees and clients is by creating their own automated health attestation systems. These systems could be used to reduce the spread of the coronavirus by asking providers and consumers to self-identify COVID-19 exposure, as well as to help mitigate liability for organizations by asking providers and consumers to agree to follow relevant policies and acknowledge the risks inherent in providing or receiving services. The purpose of this article is to outline the steps for creating this type of health attestation system using Microsoft Office 365.	2020		Behav Anal Pract			2022-01-12		10.1007/s40617-020-00495-y	3701	#2196	Dubuque 2020
Creating clinical nurse leaders during the COVID-19 outbreak	Bernhardt, Jean M.		2020		Nurs Manage	51	9	42-48		10.1097/01.NUMA.0000694872.75776.5b	4088	#2197	Bernhardt 2020
Criminalisation of transmission of SARS-CoV-2: A potential challenge to controlling the outbreak in South Africa	Abdool Karim, S.	In March 2020, two cases of attempted murder were opened against people who had tested positive for COVID-19 and had not remained in quarantine. Criminal law has previously been used to criminalise intentional transmission of HIV in both South Africa (SA) and other countries. However, it has been found that criminalisation laws undermine public health and measures to control outbreaks by stigmatising those infected and deterring testing. This article explores whether SA&#039;s existing HIV criminalisation laws can be applied to the transmission of SARS-CoV-2, and the potential effect such measures could have on efforts to control the COVID-19 epidemic.	2020		S Afr Med J	110	6	458-460		10.7196/SAMJ.2020v110i6.14753	5095	#2198	AbdoolKarim 2020
Crisis and continuity: Rural health care students respond to the COVID-19 outbreak	Jackman, Deirdre; Konkin, Jill; Yonge, Olive; Myrick, Florence; Cockell, Jim	The COVID-19 outbreak in Winter (2020) has caused widespread disruption for health sciences students undergoing clinical placements-vital periods of experiential learning that cannot be substituted with distance alternatives. For students placed in rural areas, already coping with isolation, precarious supply chains and shortages of essential personnel, the effects of the COVID-19 outbreak may have far-reaching implications for psychosocial wellness, self-efficacy and clinical judgment. Four nursing and eight medical students (nÂ =Â 12) supplied photographs and commentary documenting the experience of withdrawing suddenly from clinical sites in rural Alberta. Collaborative, thematic analysis revealed continuities between pre- and post-outbreak life, both for the students and their rural hosts. Social determinants of health such as seclusion, environmental hazards, and health-seeking behaviors carried over and compounded the effects of the outbreak on the placement communities and clinical sites. Other continuities included the reliance on technology for clinical and social connectivity, and capitalizing on natural settings to cope with isolation and confinement. Prolonged liminality, lack of closure, and the loss of team identity were the greatest stressors brought on by the suspension of clinical activities. However, the participants felt well equipped to deal with these circumstances through the resilience, adaptability, and community ethos acquired during their placements.	2020		Nurse Educ Pract	48		102892-102892		10.1016/j.nepr.2020.102892	3866	#2199	Jackman 2020
487. Patient Outcomes of Contact Tracing for COVID-19 in a Pediatric Hospital			2020		Open Forum Infectious Diseases	7				10.1093/OFID/OFAA439.680	8629	#22
Crisis as opportunity: how COVID-19 can reshape the Australian health system	Blecher, G. E.; Blashki, G. A.; Judkins, S.		2020		Medical Journal of Australia	213	5	196-198.e1		10.5694/mja2.50730	9441	#2200	Blecher 2020
A Crisis of Governance - Or an Opportunity?	Areal, A. G.; Sheppy, B.	The National Health Service Track and Trace Programme has been one of the most pivotal and controversial tools the UK government has deployed to combat the COVID-19 pandemic. This article reviews the challenges of the development and implementation of the NHS COVID-19 mobile application, and reviews these in the context of the following 3 key areas: outsourcing of public sector, organisational structure and leadership, digital framework and governance. The paper argues that the current pandemic has demonstrated weaknesses in each of the above-mentioned areas, and that is an urgent need to strategically address these in order to prepare for the next public health crisis.	2021		Health Serv Insights	14		1.18e+16	34366672	10.1177/11786329211033845	7042	#2201	Areal 2021
Crisis Preparedness of Healthcare Manufacturing Firms during the COVID-19 Outbreak: Digitalization and Servitization	Zhang, Jingsi; Qi, Liangqun	For healthcare manufacturing firms, creating a crisis-prepared product and service portfolio and operational processes is essential for their long-term prosperity. In this paper, we examine how healthcare manufacturing firms cope with the operational disruptions and opportunities associated with the COVID-19 pandemic. We highlight the central role of organizational resilience and examine whether servitization and digitalization can improve the organizational resilience of healthcare manufacturing firms. On the basis of the organizational information processing theory, we suggest that servitization and digitalization can improve the stability and flexibility of operations, which make healthcare manufacturing firms more resilient to the COVID-19 pandemic. The hypotheses were tested using survey data from 163 manufacturing firms located in China. The results indicate that both servitization and digitalization improve the organizational resilience of healthcare manufacturing firms, leading to higher firm growth during the COVID-19 pandemic. Moreover, organizational resilience mediates the impacts of servitization and digitalization on firm growth. Environmental dynamism strengthens the relationship between digitalization and organizational resilience. This study offers new insights for healthcare manufacturing firms to prepare for crisis events and achieve sustainable development in a highly competitive environment.	2021		Int. j. environ. res. public health (Online)	18	10			10.3390/ijerph18105456	993	#2202	Zhang 2021
A crisis within the crisis: The mental health situation of refugees in the world during the 2019 coronavirus (2019-nCoV) outbreak	JÃºnior, Jucier GonÃ§alves; de Sales, Jair Paulino; Moreira, Marcial Moreno; Pinheiro, Woneska Rodrigues; Lima, Carlos Kennedy Tavares; Neto, Modesto Leite Rolim	BACKGROUND: 68.5 million people around the world have been forced to leave their houses. Refugees have mainly to face their adaption in a host country, which involves bureaucracy, different culture, poverty, and racism. The already fragile situation of refugees becomes worrying and challenged in the face of the new coronavirus (COVID-19) epidemic. Therefore, we aimed to describe the factors that can worsen the mental health of refugees. METHOD: The studies were identified in well-known international journals found in three electronic databases: PubMed, Scopus, and Embase. The data were cross-checked with information from the main international newspapers. RESULTS: According to the literature, the difficulties faced by refugees with the COVID-19 pandemic are potentiated by the pandemic state. There are several risk factors common to coronavirus and psychiatric illnesses as overcrowding, disruption of sewage disposal, poor standards of hygiene, poor nutrition, negligible sanitation, lack of access to shelter, health care, public services, and safety. These associated with fear and uncertainty create a closed ground for psychological sickness and COVID-19 infection. CONCLUSIONS: There should be not only a social mobilization to contain the virus, but also a collective effort on behalf of the most vulnerable populations.	2020		Psychiatry Res	288		113000-113000		10.1016/j.psychres.2020.113000	5787	#2203	JÃºnior 2020
CRISPR-based biosensing systems: a way to rapidly diagnose COVID-19	Vatankhah, M.; Azizi, A.; Sanajouyan Langeroudi, A.; Ataei Azimi, S.; Khorsand, I.; Kerachian, M. A.; Motaei, J.	The outbreak of the emerging SARS-CoV-2 virus has highlighted the challenges of detecting viral infections, especially in resource-limited settings. The SARS-CoV-2 virus transmission chain is interrupted when screening and diagnosis can be performed on a large scale by identifying asymptomatic or moderately symptomatic patients. Diagnosis of COVID-19 with reverse transcription polymerase chain reaction (RT-PCR) has been limited due to inadequate access to complex, expensive equipment and reagents, which has impeded efforts to reduce the spread of virus transmission. Recently, the development of several diagnostic platforms based on the CRISPR-Cas system has reduced the dependence on RT-PCR. The first CRISPR-based diagnostic test for SARS-CoV-2 was recently approved by the U.S. Food and Drug Administration. The biosensing systems have several important features that make them suitable for point-of-care tests, including the speed of design and synthesis of each platform in less than a few days, an assay time of 1â€“2 h, and the cost of materials and reagents less than one dollar per test. The HUDSON-SHERLOCK and STOPCovid biosensing systems, as field-deployable and rapid diagnostic tests, can detect low-copy viruses in body fluids without nucleic acid extraction and with minimal equipment. In addition, Cas13-based treatment strategies could potentially be an effective antiviral strategy for the prevention and treatment of emerging pandemic viruses such as SARS-CoV-2. In this review, we describe recent advances in CRISPR-based diagnostic platforms with an emphasis on their use in the rapid diagnosis and potential treatment of COVID-19.	2020		Critical Reviews in Clinical Laboratory Sciences					10.1080/10408363.2020.1849010	9035	#2204	Vatankhah 2020
CRISPR-based biosensing systems: a way to rapidly diagnose COVID-19	Vatankhah, Majid; Azizi, Amir; Sanajouyan Langeroudi, Anahita; Ataei Azimi, Sajad; Khorsand, Imaneh; Kerachian, Mohammad Amin; Motaei, Jamshid	The outbreak of the emerging SARS-CoV-2 virus has highlighted the challenges of detecting viral infections, especially in resource-limited settings. The SARS-CoV-2 virus transmission chain is interrupted when screening and diagnosis can be performed on a large scale by identifying asymptomatic or moderately symptomatic patients. Diagnosis of COVID-19 with reverse transcription polymerase chain reaction (RT-PCR) has been limited due to inadequate access to complex, expensive equipment and reagents, which has impeded efforts to reduce the spread of virus transmission. Recently, the development of several diagnostic platforms based on the CRISPR-Cas system has reduced the dependence on RT-PCR. The first CRISPR-based diagnostic test for SARS-CoV-2 was recently approved by the U.S. Food and Drug Administration. The biosensing systems have several important features that make them suitable for point-of-care tests, including the speed of design and synthesis of each platform in less than a few days, an assay time of 1-2 h, and the cost of materials and reagents less than one dollar per test. The HUDSON-SHERLOCK and STOPCovid biosensing systems, as field-deployable and rapid diagnostic tests, can detect low-copy viruses in body fluids without nucleic acid extraction and with minimal equipment. In addition, Cas13-based treatment strategies could potentially be an effective antiviral strategy for the prevention and treatment of emerging pandemic viruses such as SARS-CoV-2. In this review, we describe recent advances in CRISPR-based diagnostic platforms with an emphasis on their use in the rapid diagnosis and potential treatment of COVID-19.	2021		Crit Rev Clin Lab Sci	58	4	225-241		10.1080/10408363.2020.1849010	3113	#2205	Vatankhah 2021
Critical Analysis of Some Recent Medical Research in Science on COVID-19 *	McAleer, Michael	The highly infectious and rapidly mutating SARS-CoV-2 virus that causes the COVID-19 disease is confronting the international community with few palatable options. The research output on COVID-19 has been revolutionary, especially in the medical and biomedical sciences, where the search for a vaccine is essential for the world to have a semblance of normality in a COVID-19 normal world. Much of the advanced research has been distributed in the leading medical journals, where the latest medical research is distributed on a daily basis. The Science journals also have a new section on &quot;Coronavirus: Research, Commentary, and News&quot; that strives &quot;to provide the best and most timely research, analysis, and news coverage of COVID-19 and the coronavirus that causes it. All content is free to access.&quot; The purpose of this paper is to provide a critique of 43 interesting and highly topical research papers that have been published on general medicine, translational medicine, and immunology in Science. The diverse topics include the effectiveness of vaccines against mutations, establishing trust is hard work, distrust is easy, transmission of COVID-19 between mink and humans, the war against COVID-19 deniers, SARS-CoV-2 is already endemic, COVID-19 efficacy, safety is essential for any vaccine for SARS-CoV-2, aerosol transmission of SARS-CoV-2, pre-existing immunity to COVID-19 de novo mutations, and frequency and duration of COVID-19 reinfection, SARS-CoV-2 transmission between mink and humans, further known unknowns about T cell immunity to COVID-19, modeling confusion to clarity in a COVID-19 world, determining serological correlates of COVID-19 severity, what came first, effective COVID-19 vaccines or trial ethics?, safety et al. requirements for COVID-19 vaccines, controlling transmission heterogeneities and controllability of SARS-CoV-2 and COVID-19, transmission dynamics for a seemingly never ending COVID-19 pandemic, susceptibility to and long hauler effects from severe COVID-19, attack rates of COVID-19 in the Brazilian Amazon, humoral immunity to severe COVID-19, phylogenetic analysis of COVID-19 superspreading events, seasonal flu versus seasonal COVID-19, controlling the spread of COVID-19, antibody responses to severe COVID-19, direct and indirect COVID-19 effects on the heart, government interventions against COVID-19, COVID-19 vaccines should be celebrated with, by and for all, countering the division on COVID-19 and mutated strains, encompassing tests for COVID-19, positive messages give hope, even in a COVID-19 world, how safe, effective, durable, and affordable are warp speed COVID-19 vaccines?, correlations of severe COVID-19 viral responses, known and unknown long haul effects from COVID-19, how should approved COVID-19 vaccines be distributed globally?, anaphylactic reactions to Pfizer&#039;s COVID-19 vaccine, open access is excellent, but who should pay, especially during COVID-19?, fast spreading COVID-19 mutations, the reality of COVID-19 in Africa, how does COVID-19 affect cancer and its treatment in Africa?, duration of immune memory to COVID-19, COVID-19 spillovers between species, and comovements in science and policy during COVID-19. As numerous mutations of the original wild-type SARS-CoV-2 coronavirus are still being detected, eternal vigilance is essential as the increasingly higher waves show no evidence of slowing down.	2021		Advances in Decision Sciences	25	1	Jan-41			1856	#2206	McAleer 2021
A critical assessment of proposed outbreaks of plague and other epidemic diseases in Ancient Egypt	Habicht, Michael E.; Eppenberger, Patrick E.; RÃ¼hli, Frank	The current coronavirus disease 2019 (COVID-19) pandemic has reminded us of past epidemics. Pharaonic Egypt has often been associated with epidemics and disasters through the 10 plagues in the Bible. The aim of this study was to examine which epidemics and serious diseases can be effectively proven for Ancient Egypt through mummies and historical source texts. The biblical plagues cannot be proven because there is no agreement on the dating of the Exodus, or the Exodus is a conglomeration of memories of different events. Other diseases such as malaria and schistosomiasis have been proven for Ancient Egypt, while polio and smallpox are still uncertain. There are indications of a bubonic disease from the time of the middle 18th Dynasty, but its exact nature cannot be determined from source texts or mummies, as they are too vague.	2021		Int J Infect Dis	103		217-219		10.1016/j.ijid.2020.11.160	2273	#2207	Habicht 2021
Critical care epidemiology and research in the face of a pandemic: An opportunity in a crisis	Vijayaraghavan, B. K. T.; Venkataraman, R.; Ramakrishnan, N.		2020		Indian Journal of Critical Care Medicine	24	4	242-244		10.5005/jp-journals-10071-23390	9773	#2208	Vijayaraghavan 2020
Critical Care Response to the Outbreak of COVID-19: The Experience From Guangdong Province, China	Liu, Xiaoqing; Xu, Yonghao; Xu, Zhiheng; Xu, Yuanda; He, Weiqun; Huang, Yongbo; Zhong, Nanshan; Qin, Tiehe; Li, Yimin	In December 2019, human infection with a novel coronavirus, known as SARS-CoV-2, was confirmed in Wuhan, China, and spread rapidly beyond Wuhan and around the world. By 7 May 2020, a total of 84,409 patients were infected in mainland China, with 4,643 deaths, according to a Chinese Center for Disease Control and Prevention report. Recent studies reported that critically ill patients were presented with high mortality. However, the clinical experiences of patients with coronavirus disease 2019 (COVID-19) have not been described in Guangdong Province, where by 7 May 2020, 1,589 people had been confirmed as having COVID-19 but with a very low mortality of 8 death (0.5%). Here, we describe the experience of critical care response to the outbreak of SARS-CoV-2 in Guangdong Province in the following points: Early intervention by the government, Establishment of a Multidisciplinary Working Group, Prompt intensive care interventions, Adequate ICU beds and Human resource in ICU, Infection control practices.	2020		Front Public Health	8		576528-576528		10.3389/fpubh.2020.576528	3076	#2209	Liu 2020
Analysis of the Factors Affecting the Adoption and Compliance of the NHS COVID-19 Mobile Application	Marcus, Panchal; Sukhpreet, Singh; Esther, Rodriguez-Villegas	ObjectivesTo conduct an independent study investigating how adults perceive the usability, and functionality of the &quot;NHS COVID-19&quot; app. This study aims to highlight strengths, and provide recommendations to improve adoption of future contact tracing developments. DesignA 60-item, anonymous online questionnaire, disseminated through social media outlets and email-lists by a team from Imperial College London. SettingEngland ParticipantsConvenience sample of 1036 responses, from participants aged 18 and above, between December 2020 to February 2021. Primary Outcome MeasuresEvaluate the compliance and public attitude towards the &quot;NHS COVID-19&quot; app, regarding its functionality and features. This included whether participants expectations were met, and their thoughts on the app privacy and security. Furthermore, to distinguish how usability, perception, and adoption differed with varying demographics and user values. ResultsFair app compliance was identified, with the app meeting expectations of 62.1% of participants who stated they downloaded it after weighted analysis. However, participants finding the interface challenging were less likely to read information in the app and had a lesser understanding of its functionality. Furthermore, lack of understanding regarding the apps functionality and privacy concerns were possibly reasons why users did not download it. A readability analysis of the text revealed that app information was conveyed at a level which might only be accessible to under 60% of the population. The study highlighted issues related to the potential of false positives caused by the design choices in the &quot;Check-In&quot; feature. ConclusionThis study showed that while the &quot;NHS COVID-19&quot; app was viewed positively, there remained issues regarding participants perceived knowledge of the app functionality, potentially affecting compliance. Therefore, we recommended improvements regarding the delivery and presentation of the apps information, and highlighted the potential need for the ability to check out of venues to reduce the number of false positive contacts. Strengths and LimitationsO_LIThis is the first study assessing the perceived usability and functionality of the &quot;NHS COVID-19&quot; app directly from app users. C_LIO_LIDiverse sample size, with representation from all major regions of England. C_LIO_LIStatistical analysis to compare perceived app usability and functionality across demographics and the participants values regarding privacy and information. C_LIO_LIStudy was conducted during lockdown where app use may have been minimal. C_LIO_LIStudy may have missed potential participants who were not active on the relevant social media channels and email mailing lists which were used to disseminate the survey. C_LI	2021								1894	#221	Marcus 2021
Critical care triage during the COVID-19 pandemic in South Africa: A constitutional imperative!	Morrow, B. M.; Gopalan, P. D.; Joubert, I.; Paruk, F.; Pope, A.	Triage and rationing of scarce intensive care unit (ICU) resources are an unavoidable necessity. In routine circumstances, ICU triage is premised on the best interests of an individual patient; however, when increased demand exceeds capacity, as during an infectious disease outbreak, healthcare providers need to make difficult decisions to benefit the broader community while still respecting individual interests. We are currently living through an unprecedented period, with South Africa (SA) facing the challenges of the global COVID-19 pandemic. The Critical Care Society of Southern Africa (CCSSA) expedited the development of a triage guidance document to inform the appropriate and fair use of scarce ICU resources during this pandemic. Triage decision-making is based on the clinical odds of a positive ICU outcome, balanced against the risk of mortality and longer-term morbidity affecting quality of life. Factors such as age and comorbid conditions are considered for their potential impact on clinical outcome, but are never the sole criteria for denying ICU-level care. Arbitrary, unfair discrimination is never condoned. The CCSSA COVID-19 triage guideline is aligned with SA law and international ethical standards, and upholds respect for all persons. The Bill of Rights, however, does not mandate the level of care enshrined in the constitutional right to healthcare. ICU admission is not always appropriate, available or feasible for every person suffering critical illness or injury; however, everyone has the right to receive appropriate healthcare at another level. If ICU resources are used for people who do not stand to benefit, this effectively denies others access to potentially life-saving healthcare. Appropriate triaging can therefore be considered a constitutional imperative.	2020		S. Afr. Med. J.	110	12	1176-1179		10.7196/SAMJ.2020.v110i12.15411	7980	#2210	Morrow 2020
Critical changes to services for TB patients during the COVID-19 pandemic	Cox, V.; Wilkinson, L.; Grimsrud, A.; Hughes, J.; Reuter, A.; Conradie, F.; Nel, J.; Boyles, T.		2020		Int J Tuberc Lung Dis	24	5	542-544		10.5588/ijtld.20.0205	5390	#2211	Cox 2020
A critical COVID-19 patient managed with timely evaluation, early prone positioning ventilation, and a multi-pronged pharmacotherapy	Peng, M.; Li, R.; Cao, W.; Li, W.; Wu, M.; Lyu, Y.; Meng, X.; Ji, K.	There is not yet a standard drug regimen for the treatment of coronavirus disease 2019 (COVID-19) patients. Here, we summarize our experience and successful treatment plan with a critical COVID-19 patient who required mechanical ventilation (MV). A 56-year-old man presented with a fever, cough, and dyspnea. He had not been to a medium/high risk epidemic area in the past year and had no family history of a disease cluster. COVID-19 was suspected based on clinical symptoms and radiologically detected ground-glass lung changes in the context of a normal white blood cell count (WBCC) and lymphocyte fraction (L%). A diagnosis of COVID-19 was confirmed by nucleic acid testing. Initially, he was started on noninvasive ventilation (NIV). Because his respiratory distress worsened over the following 2 h, he was transitioned to mechanical ventilation (MV), placed in prone positioning 12 h/day, and given a multi-pronged pharmacotherapy regimen that included an antiviral cocktail (lopinavir/ritonavir plus Î±-interferon), an immunity enhancer (thymosin Î±1), an anti-coagulant to prevent thrombosis (heparin). He was given an antibiotic to treat an opportunistic nosocomial infection. The patient has recovered well. The regimen applied in this case of timely evaluation, early prone positioning with MV, and a multi-pronged pharmacotherapy may be an effective strategy for patients with critical COVID-19, particularly with respect to preventing life-threatening worsening of the illness.	2021		European Journal of Inflammation	19				10.1177/20587392211025935	9132	#2212	Peng 2021
Critical Health Literacy in a Pandemic: A Cluster Analysis Among German University Students	Heinrichs, K.; Abel, T.; Matos Fialho, P. M.; Pischke, C. R.; Busse, H.; Wendt, C.; Stock, C.	Objectives: In the COVID-19 pandemic, critical health literacy (CHL-P) has been proposed as a means of addressing issues of complexity, uncertainty, and urgency. Our study aimed to identify CHL-P clusters among university students in Germany and to analyze associations with potential determinants. Methods: In May 2020, students at four German universities participated in the COVID-19 International Student Well-Being Study, an online survey that yielded a non-probabilistic sample of N = 5,021. CHL-P, COVID-19-related knowledge, worries, risk perception, and adherence to protective measures were measured in an online questionnaire with self-constructed items. We conducted a cluster analysis of the five CHL-P items and performed logistic regression analyses. Results: Two CHL-P clusters were identified: high vs. moderate CHL-P. Belonging to the high-CHL-P cluster (31.2% of students) was significantly associated with older age, female/other gender, advanced education, higher levels of parental education, and moderate importance placed on education. In addition, higher levels of knowledge, risk perception and worries, and adherence to protective measures were associated with high CHL-P cluster membership. Conclusion: Students would benefit from educational measures that promote CHL-P at German universities.	2021		Int J Public Health	66		1604210	34483810	10.3389/ijph.2021.1604210	6680	#2213	Heinrichs 2021
Critical Preparedness, Readiness And Response To COVID-19 Pandemic: A Narrative Review	Pathirathna, Ravindra; Adikari, Pamila; Dias, Dedunu; Gunathilake, Udara	The COVID-19 was declared as a pandemic by the World Health Organization (WHO). Globally, countries took actions to slow the spread and avoid overwhelming the health system. The WHO issued interim guidelines on critical preparedness, readiness and response actions against COVID-19 to assist level of preparedness and readiness.Aim: This study reviewed the work of Australia, Singapore, Sri Lanka and the United Kingdom on actions and priority areas of work as described in interim guidelines by the WHO in relation to the first two phases of disease transmission scenario.Methods: A non-systematic narrative review was conducted. Relevant documents available in selected websites were searched. The data generated were compiled, and information was synthesised within the WHO framework for critical preparedness, readiness and response actions against COVID-19. Further, scenarios of ?no cases? and ?sporadic cases? were analysed against the actions and priority areas of work of said framework.Results: Study revealed differences in implementation approach of strategic actions and priority areas of work, such as in terms of activation, timeliness of implementing emergency response plans, variations in case management strategies as seen in contact tracing, management of asymptomatic contacts, isolation, quarantine and selection of cohort for laboratory investigation. Besides, gaps were found in availability and activation of business continuity plans.Conclusion: Global political and health authorities need much robust mechanisms for preparedness, response and coordination of contagious diseases with similar nature. Even the occurrence of one case shall trigger stringent transmission prevention measures and initiate the actions and priority areas of work as stated in the WHO interim guideline.Keywords: pandemics, emergency response, health policy, COVID-19, emergency preparedness.ï¿½	2020		Jurnal Administrasi Kesehatan Indonesia	8	Special Edition	21-34		10.20473/jaki.v8i2.2020.21-34	1052	#2214	Pathirathna 2020
A critical review of emerging technologies for tackling COVID-19 pandemic	Mbunge, E.; Akinnuwesi, B.; Fashoto, S. G.; Metfula, A. S.; Mashwama, P.	COVID-19 pandemic affects people in various ways and continues to spread globally. Researches are ongoing to develop vaccines and traditional methods of Medicine and Biology have been applied in diagnosis and treatment. Though there are success stories of recovered cases as of November 10, 2020, there are no approved treatments and vaccines for COVID-19. As the pandemic continues to spread, current measures rely on prevention, surveillance, and containment. In light of this, emerging technologies for tackling COVID-19 become inevitable. Emerging technologies including geospatial technology, artificial intelligence (AI), big data, telemedicine, blockchain, 5G technology, smart applications, Internet of Medical Things (IoMT), robotics, and additive manufacturing are substantially important for COVID-19 detecting, monitoring, diagnosing, screening, surveillance, mapping, tracking, and creating awareness. Therefore, this study aimed at providing a comprehensive review of these technologies for tackling COVID-19 with emphasis on the features, challenges, and country of domiciliation. Our results show that performance of the emerging technologies is not yet stable due to nonavailability of enough COVID-19 dataset, inconsistency in some of the dataset available, nonaggregation of the dataset due to contrasting data format, missing data, and noise. Moreover, the security and privacy of people's health information is not totally guaranteed. Thus, further research is required to strengthen the current technologies and there is a strong need for the emergence of a robust computationally intelligent model for early differential diagnosis of COVID-19.	2020		Hum Behav Emerg Technol				33363278	10.1002/hbe2.237	6986	#2215	Mbunge 2020
The critical role of laboratory medicine during coronavirus disease 2019 (COVID-19) and other viral outbreaks	Lippi, Giuseppe; Plebani, Mario	Coronavirus disease 2019, abbreviated to COVID-19 and sustained by the severe acute respiratory syndrome coronavirus 2 (SARS-CoV-2), is the latest biological hazard to assume the relevance of insidious worldwide threat. One obvious question that is now engaging the minds of many scientists and healthcare professionals is whether and eventually how laboratory medicine could efficiently contribute to counteract this and other (future) viral outbreaks. Despite there being evidence that laboratory tests are vital throughout many clinical pathways, there are at least three major areas where in vitro diagnostics can also provide essential contributions to diagnostic reasoning and managed care of patients with suspected or confirmed SARS-CoV-2 infection. These include etiological diagnosis, patient monitoring, as well as epidemiologic surveillance. Nonetheless, some structural and practical aspects may generate substantial hurdles in providing timely and efficient response to this infectious emergency, which basically include inadequate (insufficient) environment and shortage of technical and human resources for facing enhanced volume of tests on many infected patients, some of whom are with severe disease. Some proactive and reactive strategies may hence be identified to confront this serious healthcare challenge, which entail major investments on conventional laboratory resources, reinforcement of regional networks of clinical laboratories, installation of mobile laboratories, as well as being proactive in establishing laboratory emergency plans.	2020		Clin Chem Lab Med	58	7	1063-1069		10.1515/cclm-2020-0240	6041	#2216	Lippi 2020
A Critique of the Google Apple Exposure Notification (GAEN) Framework	Jaap-Henk, Hoepman	As a response to the COVID-19 pandemic digital contact tracing has been proposed as a tool to support the health authorities in their quest to determine who has been in close and sustained contact with a person infected by the coronavirus. In April 2020 Google and Apple released the Google Apple Exposure Notification (GAEN) framework, as a decentralised and more privacy friendly platform for contact tracing. The GAEN framework implements exposure notification mostly at the operating system layer, instead of fully at the app(lication) layer. In this paper we study the consequences of this approach. We argue that this creates a dormant functionality for mass surveillance at the operating system layer. We show how it does not technically prevent the health authorities from implementing a purely centralised form of contact tracing (even though that is the stated aim). We highlight that GAEN allows Google and Apple to dictate how contact tracing is (or rather isn't) implemented in practice by health authorities, and how it introduces the risk of function creep.	2020		arXiv: Computers and Society						7942	#2217	Jaap-Henk 2020
Cross Hashing: Anonymizing encounters in Decentralised Contact Tracing Protocols	Ali, J.; Dyo, V.	During the COVID-19 (SARS-CoV-2) epidemic, Contact Tracing emerged as an essential tool for managing the epidemic. App-based solutions have emerged for Contact Tracing, including a protocol designed by Apple and Google (influenced by an open-source protocol known as DP3T). This protocol contains two well-documented de-anonymisation attacks. Firstly that when someone is marked as having tested positive and their keys are made public, they can be tracked over a large geographic area for 24 hours at a time. Secondly, whilst the app requires a minimum exposure duration to register a contact, there is no cryptographic guarantee for this property. This means an adversary can scan Bluetooth networks and retrospectively find who is infected. We propose a novel &#039;cross hashing&#039; approach to cryptographically guarantee minimum exposure durations. We further mitigate the 24-hour data exposure of infected individuals and reduce computational time for identifying if a user has been exposed using k-Anonymous buckets of hashes and Private Set Intersection. We empirically demonstrate that this modified protocol can offer like-for-like efficacy to the existing protocol. Â© 2021 IEEE.	2021		International Conference on Information Networking	2021-01-01		181-185		10.1109/ICOIN50884.2021.9333939	2010	#2218	Ali 2021
Analysis of the factors affecting the adoption and compliance of the NHS COVID-19 mobile application: a national cross-sectional survey in England	Panchal, Marcus; Singh, Sukhpreet; Rodriguez-Villegas, Esther	OBJECTIVES: To conduct an independent study investigating how adults perceive the usability and functionality of the &#039;National Health Service (NHS) COVID-19&#039; application (app). This study aims to highlight strengths and provide recommendations to improve adoption of future contact tracing developments. DESIGN: A 60-item, anonymous online questionnaire, disseminated through social media outlets and email lists by a team from Imperial College London. SETTING: England. PARTICIPANTS: Convenience sample of 1036 responses, from participants aged 18 years and above, between December 2020 and January 2021. PRIMARY OUTCOME MEASURES: Evaluate the compliance and public attitude towards the &#039;NHS COVID-19&#039; app regarding its functionality and features. This included whether participants&#039; expectations were met, and their thoughts on the app privacy and security. Furthermore, to distinguish how usability, perception, and adoption differed with varying demographics and user values. RESULTS: Fair compliance with the app features was identified, meeting expectations of the 62.1% of participants who stated they downloaded it after weighted analysis. However, participants finding the interface challenging were less likely to read information in the app and had a lesser understanding of its functionality. Furthermore, little understanding regarding the app&#039;s functionality and privacy concerns was a possible reason why users did not download it. A readability analysis of the text revealed information within the app was conveyed at a level that may be too complex for up to 43% of the UK population. The study highlighted issues related to the potential of false positives caused by the design choices in the &#039;Check-In&#039; feature. CONCLUSION: This study showed that while the &#039;NHS COVID-19&#039; app was viewed positively, there remained issues regarding participants&#039; perceived knowledge of app functionality, potentially affecting compliance. Therefore, we recommended improvements regarding the delivery and presentation of the app&#039;s information, and highlighted the potential need for the ability to check out of venues to reduce the number of false positive contacts.	2021		BMJ Open	11	8	e053395-e053395		10.1136/bmjopen-2021-053395	213	#222	Panchal 2021
Cross Hashing: Anonymizing encounters in Decentralised Contact Tracing Protocols	Junade, Ali; Vladimir, Dyo	During the COVID-19 (SARS-CoV-2) epidemic, Contact Tracing emerged as an essential tool for managing the epidemic. App-based solutions have emerged for Contact Tracing, including a protocol designed by Apple and Google (influenced by an open-source protocol known as DP3T). This protocol contains two well-documented de-anonymisation attacks. Firstly that when someone is marked as having tested positive and their keys are made public, they can be tracked over a large geographic area for 24 hours at a time. Secondly, whilst the app requires a minimum exposure duration to register a contact, there is no cryptographic guarantee for this property. This means an adversary can scan Bluetooth networks and retrospectively find who is infected. We propose a novel "cross hashing" approach to cryptographically guarantee minimum exposure durations. We further mitigate the 24-hour data exposure of infected individuals and reduce computational time for identifying if a user has been exposed using k-Anonymous buckets of hashes and Private Set Intersection. We empirically demonstrate that this modified protocol can offer like-for-like efficacy to the existing protocol.	2020		arXiv: Cryptography and Security						8357	#2220	Junade 2020
Cross-country evidence on the association between contact tracing and COVID-19 case fatality rates	Yalaman, Abdullah; Basbug, Gokce; Elgin, Ceyhun; Galvani, Alison P.	The coronavirus disease (COVID-19) outbreak has killed over a million people since its emergence in late 2019. However, there has been substantial variability in the policies and intensity of diagnostic efforts between countries. In this paper, we quantitatively evaluate the association betweenÂ national contact tracing policies andÂ case fatality rates of COVID-19 in 138 countries. Our regression analyses indicate that countries that implement comprehensive contact tracing have significantly lower case fatality rates. This association of contact tracing policy and case fatality rates is robust in our longitudinal regression models, even after controlling for the number of tests conducted and non-pharmaceutical control measures adopted by governments. Our results suggest that comprehensive contact tracing is instrumental not only to curtailing transmission but also to reducing case fatality rates. Contact tracing achieves the early detection and isolation of secondary cases which are particularly important given that the peak in infectiousness occurs during the presymptomatic phase. The early detection achieved by contact tracing accelerates the rate at which infected individuals receive medical care they need to maximize their chance of recovery. In addition, the combination of reduced transmission and more rapid recovery diminishes the burden on the healthcare system which in turn ensures that the resources remain available for individuals who do become infected.	2021		Sci Rep	11	1	2145-2145		10.1038/s41598-020-78760-x	2421	#2221	Yalaman 2021
A Cross-Country Examination on the Fear of COVID-19 and the Sense of Loneliness during the First Wave of COVID-19 Outbreak	Lo Coco, Gianluca; Gentile, Ambra; Bosnar, Ksenija; Milovanovic, Ivana; Bianco, Antonino; Drid, Patrik; Pisot, Sasa	The aim of the current study is to examine gender, age. and cross-country differences in fear of COVID-19 and sense of loneliness during the lockdown, by comparing people from those countries with a high rate of infections and deaths (e.g., Spain and Italy) and from countries with a mild spread of infection (e.g., Croatia, Serbia, Slovakia, Slovenia, and Bosnia and Herzegovina). A total of 3876 participants (63% female) completed an online survey on &quot;Everyday life practices in COVID-19 time&quot; in April 2020, including measures of fear of COVID-19 and loneliness. Males and females of all age groups in countries suffering from the powerful impact of the COVID-19 pandemic reported greater fear of COVID-19 and sense of loneliness. In less endangered countries, females and the elderly reported more symptoms than males and the young; in Spanish and Italian samples, the pattern of differences is considerably more complex. Future research should thoroughly examine different age and gender groups. The analysis of emotional well-being in groups at risk of mental health issues may help to lessen the long term social and economic costs due to the COVID-19 outbreak.	2021		Int. j. environ. res. public health (Online)	18	5			10.3390/ijerph18052586	1813	#2222	LoCoco 2021
Cross-Cultural Comparison of Mental Health Between German and South African Employees: Shame, Self-Compassion, Work Engagement, and Work Motivation	Kotera, Y.; Mayer, C. H.; Vanderheiden, E.	The negative impact of the coronavirus disease outbreak 2019 (COVID-19) on work mental health is reported in many countries including Germany and South Africa: two culturally distinct countries. This study aims to compare mental health between the two workforces to appraise how cultural characteristics may impact their mental health status. A cross-sectional study was used with self-report measures regarding (i) mental health problems, (ii) mental health shame, (iii) self-compassion, (iv) work engagement and (v) work motivation. 257 German employees and 225 South African employees have completed those scales. This study reports results following the Strengthening the Reporting of Observational Studies in Epidemiology (STROBE) guidelines. T-tests, correlation and regression analyses were performed. German employees had lower mental health problems and mental health shame, and higher self-compassion than South Africans. Mental health problems were positively associated with mental health shame and amotivation, and negatively associated with work engagement and intrinsic motivation in both groups. Lastly, self-compassion, a PP 2.0 construct, was the strongest predictor for mental health problems in both countries. Our results suggest (i) that German culture's long-term orientation, uncertainty avoidance and restraint may help explain these differences, and (ii) that self-compassion was important to mental health in both countries. While the levels of mental health differed between the two countries, cultivating self-compassion may be an effective way to protect mental health of employees in those countries. Findings can help inform managers and HR staff to refine their wellbeing strategies to reduce the negative impact of the pandemic, especially in German-South African organizations.	2021		Frontiers in psychology	12		627851		10.3389/fpsyg.2021.627851	8196	#2223	Kotera 2021
Cross-immunity between respiratory coronaviruses may limit COVID-19 fatalities	Yaqinuddin, Ahmed	Of the seven coronaviruses associated with disease in humans, SARS-CoV, MERS-CoV and SARS-CoV-2 cause considerable mortality but also share significant sequence homology, and potentially antigenic epitopes capable of inducing an immune response. The degree of similarity is such that perhaps prior exposure to one virus could confer partial immunity to another. Indeed, data suggests a considerable amount of cross-reactivity and recognition by the hosts immune response between different coronavirus infections. While the ongoing COVID-19 outbreak rapidly overwhelmed medical facilities of particularly Europe and North America, accounting for 78% of global deaths, only 8% of deaths have occurred in Asia where the outbreak originated. Interestingly, Asia and the Middle East have previously experienced multiple rounds of coronavirus infections, perhaps suggesting buildup of acquired immunity to the causative SARS-CoV-2 that underlies COVID-19. This article hypothesizes that a causative factor underlying such low morbidity in these regions is perhaps (at least in part) due to acquired immunity from multiple rounds of coronavirus infections and discusses the mechanisms and recent evidence to support such assertions. Further investigations of such phenomenon would allow us to examine strategies to confer protective immunity, perhaps aiding vaccine development.	2020		Med Hypotheses	144		110049-110049		10.1016/j.mehy.2020.110049	4612	#2224	Yaqinuddin 2020
Cross-reaction of sera from COVID-19 patients with SARS-CoV assays	Wei Yee, Wan; Siew Hoon, Lim; Eng Hong, Seng	BackgroundThe SARS-CoV-2 shares 74.5% genome identity with SARS-CoV, both exhibiting a similar well conserved structure. Therefore, antibodies produced in COVID-19 and SARS patients should not be that dissimilar. We evaluated SARS-CoV test assays to detect for the presence of antibodies to SARS-CoV-2 and tried to determine the timing of appearance of these antibodies by testing serial sera from these patients. MethodsTests were carried out using ELISA (total antibodies) and indirect immunofluorescence (IIFA) (IgM &amp; IgG) methods on serial sera from patients confirmed with SARS-CoV-2 infection. ResultsCross-reactivity was seen in these two test assays with sera from COVID-19 patients and was detected in 6 out of 7 patients from 7 days after onset of symptoms. Five of the patients had detectable antibodies by the 3rd week into their illness and there was evidence of seroconversion in 4 patients. The IIFA method was marginally more sensitive compared to the ELISA assay, however the IIFA IgM test was not useful in the early phase of the illness with poor sensitivity. ConclusionsExisting diagnostic assays for SARS-CoV can detect antibodies in patients who were diagnosed with COVID-19. These assays maybe be utilized as an interim measure in epidemiological investigations for contact tracing and to determine the extent of community spread of this new emerging virus pending the availability of specific serology tests for SARS-CoV-2.	2020								6035	#2225	WeiYee 2020
Cross-reactive memory T cells and herd immunity to SARS-CoV-2	Lipsitch, Marc; Grad, Yonatan H.; Sette, Alessandro; Crotty, Shane	Immunity is a multifaceted phenomenon. For T cell-mediated memory responses to SARS-CoV-2, it is relevant to consider their impact both on COVID-19 disease severity and on viral spread in a population. Here, we reflect on the immunological and epidemiological aspects and implications of pre-existing cross-reactive immune memory to SARS-CoV-2, which largely originates from previous exposure to circulating common cold coronaviruses. We propose four immunological scenarios for the impact of cross-reactive CD4+ memory T cells on COVID-19 severity and viral transmission. For each scenario, we discuss its implications for the dynamics of herd immunity and on projections of the global impact of SARS-CoV-2 on the human population, and assess its plausibility. In sum, we argue that key potential impacts of cross-reactive T cell memory are already incorporated into epidemiological models based on data of transmission dynamics, particularly with regard to their implications for herd immunity. The implications of immunological processes on other aspects of SARS-CoV-2 epidemiology are worthy of future study.	2020		Nat Rev Immunol	20	11	709-713		10.1038/s41577-020-00460-4	3650	#2227	Lipsitch 2020
Cross-regional variations of Covid-19 mortality in Italy: an ecological study	Oliva, Cristina; Di Maddaloni, Francesco; Marcellusi, Andrea; Favato, Giampiero	BACKGROUND: Disparities in cross-regional coronavirus disease 2019 (Covid-19) mortality remain poorly understood. The association between pre-epidemic health and epidemic mortality can inform a policy response to future outbreaks. METHOD: We conducted an ecological study of the association between the cumulative deaths attributed to Covid-19 epidemic in the 20 Italian regions and nine determinants of population health derived from a systematic review of the literature. We used a multiple least square regression to predict the cross-regional variation in mortality observed from the onset of the epidemic to 23 September 2020. RESULTS: Four independent variables best explained the cross-regional differences in the number of deaths attributed to Covid-19: the force of infection, population density, number of elderly living in assisted facilities and the standard rate of diabetes. The semi-partial correlation coefficients suggest that the force of infection and the number of elderly residents in nursing homes were the dominant predictors of the number of deaths attributed to Covid-19. Statistical controls and validation confirmed the generalizability of the predictive model. CONCLUSIONS: Our findings indicate that a significant reduction of social contacts in main metropolitan areas and the timely isolation of elderly and diabetic residents could significantly reduce the death toll of the next wave of Covid-19 infection in Italy.	2021		J Public Health (Oxf)	43	2	261-269		10.1093/pubmed/fdaa248	2508	#2228	Oliva 2021
A cross-sectional population survey of physicians in Alberta, Canada about a novel provincial contact tracing smartphone app	Jerome, D.; Pietrosanu, M.; Dhillon, K.	BACKGROUND: The Canadian province of Alberta released the ABTraceTogether smartphone app in May 2020 to assist in contact tracing during the SARS-CoV-2 pandemic. Public engagement with this public health tool has been low, limiting the effectiveness of the intervention. This study examines physician knowledge of the app and practice patterns in relation to the app. METHODS: We conducted a cross-sectional self-administered online English language survey of physicians and medical students in Alberta, Canada. The survey link was sent to all registered members of the College of Physicians and Surgeons of Alberta and was distributed by other provincial physician organizations and health zone leaders. RESULTS: The survey received 317 responses. 96% of participants were aware of the app but only 27% had recommended the app to patients. The most common reason provided for not downloading or recommending the app was that participants had security concerns about the app. 23% of participants indicated they did not believe they had a responsibility to recommend the app to others. CONCLUSIONS: Our study provides insights into participants&#039; knowledge and beliefs about the ABTraceTogether app. This information may be valuable to public health officials who wish to engage physicians in future public health campaigns.	2020		J. public health (Oxf)					10.1093/pubmed/fdaa183	3357	#2229	Jerome 2020
Analysis of the impact of lockdown on the reproduction number of the SARS-Cov-2 in Spain	Hyafil, A.; Morina, D.	ObjectiveThe late 2019 Covid-19 disease outbreak has put the health systems of many countries to the limit of their capacity. The most affected European countries are, so far, Italy and Spain. In both countries (and others), the authorities decreed a lockdown, with local specificities. The objective of this work is to evaluate the impact of the measures undertaken in Spain to deal with the pandemic. MethodWe estimated the number of cases and the impact of lockdown on the reproducibility number based on the hospitalization reports up to April 15th 2020. ResultsThe estimated number of cases shows a sharp increase until the lockdown, followed by a slowing down and then a decrease after full quarantine was implemented. Differences in the basic reproduction ratio are also very significant, dropping from de 5.89 (95% CI: 5.46-7.09) before the lockdown to 0.48 (95% CI: 0.15-1.17) afterwards. ConclusionsHandling a pandemic like Covid-19 is very complex and requires quick decision making. The large differences found in the speed of propagation of the disease show us that being able to implement interventions at the earliest stage is crucial to minimise the impact of a potential infectious threat. Our work also stresses the importance of reliable up to date epidemiological data in order to accurately assess the impact of Public Health policies on viral outbreak.	2020		medRxiv					10.1101/2020.04.18.20070862	8612	#223	Hyafil 2020
Cross-sectional seroepidemiologic study of coronavirus disease 2019 (COVID-19) among close contacts, children, and migrant workers in Shanghai	Xu, S. F.; Lu, Y. H.; Zhang, T.; Xiong, H. Y.; Wang, W. B.	(1) Background: Along with an increasing risk caused by migrant workers returning to the urban areas for the resumption of work and production and growing epidemiological evidence of possible transmission during the incubation period, a study of Coronavirus Disease 2019 (COVID-19) is warranted among key populations to determine the serum antibody against the SARS-CoV-2 and the carrying status of SARS-CoV-2 to identify potential asymptomatic infection and to explore the risk factors. (2) Method: This is a cross-sectional seroepidemiologic study. Three categories of targeted populations (close contacts, migrant workers who return to urban areas for work, and school children) will be included in this study as they are important for case identification in communities. A multi-stage sampling method will be employed to acquire an adequate sample size. Assessments that include questionnaires and blood, nasopharyngeal specimens, and feces collection will be performed via home-visit survey. (3) Ethics and Dissemination: The study was approved by the Institute Review Board of School of Public Health, Fudan University (IRB#2020-040818). Before data collection, written informed consent will be obtained from all participants. The manuscripts from this work will be submitted for publication in quality peer-reviewed journals and presented at national or international conferences.	2020		International Journal of Environmental Research and Public Health	17	19	2022-01-10		10.3390/ijerph17197223	9214	#2230	Xu 2020
Cross-species transmission of the newly identified coronavirus 2019-nCoV	Ji, Wei; Wang, Wei; Zhao, Xiaofang; Zai, Junjie; Li, Xingguang	The current outbreak of viral pneumonia in the city of Wuhan, China, was caused by a novel coronavirus designated 2019-nCoV by the World Health Organization, as determined by sequencing the viral RNA genome. Many initial patients were exposed to wildlife animals at the Huanan seafood wholesale market, where poultry, snake, bats, and other farm animals were also sold. To investigate possible virus reservoir, we have carried out comprehensive sequence analysis and comparison in conjunction with relative synonymous codon usage (RSCU) bias among different animal species based on the 2019-nCoV sequence. Results obtained from our analyses suggest that the 2019-nCoV may appear to be a recombinant virus between the bat coronavirus and an origin-unknown coronavirus. The recombination may occurred within the viral spike glycoprotein, which recognizes a cell surface receptor. Additionally, our findings suggest that 2019-nCoV has most similar genetic information with bat coronovirus and most similar codon usage bias with snake. Taken together, our results suggest that homologous recombination may occur and contribute to the 2019-nCoV cross-species transmission.	2020		J Med Virol	92	4	433-440		10.1002/jmv.25682	6169	#2232	Ji 2020
Crowd management COVID-19	Polanco, Liliana Duran; Siller, Mario	Crowds are a source of transmission in the COVID-19 spread. Contention and mitigation measures have focused on reducing people&#039;s mass gathering. Such efforts have led to a drop in the economy. The application of a vaccine at a world level represents a grand challenge for humanity, and it is not likely to accomplish even within months. In the meantime, we still need tools to allow the people integration into their regular routines reducing the risk of infection. In this context, this paper presents a solution for crowd management. The aim is to monitor and manage crowd levels in interior places or point-of-interests (POI), particularly shopping centers or stores. The solution is based on a POI recommendation system that suggests the nearest safe options upon request of a particular POI to visit by the user. In this sense, it recommends places near the user location with the least estimated crowd. The recommendation algorithm uses a top-K approach and behavioral game theory to predict the user&#039;s choice and estimate the crowd level for the requested POI. To evaluate the efficiency of this technological intervention in terms of the potential number of contacts of possible COVID-19 infections and the recommendation quality, we have developed an agent-based model (ABM). The adoption level of new technologies can be related to the end-user experience and trust in such technologies. As the end-user follows a recommendation that leads to uncrowded places, both the end-user experience and trust increased. We study and model this process using the OCEAN model of personality. The results from the studied scenarios showed that the proposed solution is widely adopted by the agents, as the trust factor increased from 0.5 (initial set value) to 0.76. In terms of crowd level, these are effectively managed and reduced on average by 40%. The mobility contacts were reduced by 40%, decreasing the risk of COVID-19 infection. An APP has been designed to support the described crowd management and contact tracing functionality. This APP is available on GitHub.	2021		Annual reviews in control					10.1016/j.arcontrol.2021.04.006	1464	#2233	Polanco 2021
Crowding and the shape of COVID-19 epidemics	Rader, Benjamin; Scarpino, Samuel V.; Nande, Anjalika; Hill, Alison L.; Adlam, Ben; Reiner, Robert C.; Pigott, David M.; Gutierrez, Bernardo; Zarebski, Alexander E.; Shrestha, Munik; Brownstein, John S.; Castro, Marcia C.; Dye, Christopher; Tian, Huaiyu; Pybus, Oliver G.; Kraemer, Moritz U. G.	The coronavirus disease 2019 (COVID-19) pandemic is straining public health systems worldwide, and major non-pharmaceutical interventions have been implemented to slow its spread1-4. During the initial phase of the outbreak, dissemination of severe acute respiratory syndrome coronavirus 2 (SARS-CoV-2) was primarily determined by human mobility from Wuhan, China5,6. Yet empirical evidence on the effect of key geographic factors on local epidemic transmission is lacking7. In this study, we analyzed highly resolved spatial variables in cities, together with case count data, to investigate the role of climate, urbanization and variation in interventions. We show that the degree to which cases of COVID-19 are compressed into a short period of time (peakedness of the epidemic) is strongly shaped by population aggregation and heterogeneity, such that epidemics in crowded cities are more spread over time, and crowded cities have larger total attack rates than less populated cities. Observed differences in the peakedness of epidemics are consistent with a meta-population model of COVID-19 that explicitly accounts for spatial hierarchies. We paired our estimates with globally comprehensive data on human mobility and predict that crowded cities worldwide could experience more prolonged epidemics.	2020		Nat Med	26	12	1829-1834		10.1038/s41591-020-1104-0	3649	#2234	Rader 2020
Crowdsourced smartphone data reveal altered sleep/wake pattern in quarantined Chinese during the COVID-19 outbreak	Lee, Paul H.; Marek, Jan; NÃ¡levka, Petr	The Chinese Government quarantined Wuhan on 23 January 2020 and thereafter the Hubei province, affecting a total of 59 million citizens, to cease the spread of the coronavirus disease in 2019 (COVID-19). The effects of this lockdown on the psychological and mental health of both the affected and unaffected Chinese are largely unknown currently. We utilized one of the largest crowdsourced databases (Sleep as Android) that consisted of 15,681 sleep records from 563 users in China to estimate the change in the sleep pattern of Chinese users during the span of 30 December 2019 to 8 March 2020 with reference to 64,378 sleep records of 1,628 users for the same calendar period of years 2011-2019. The sleep pattern in China changed drastically after 23 January 2020 when the law of quarantine and suspension of Wuhan became effective. The two major findings are: (1) Chinese people increased their sleep duration by an average of 20Â min and delayed their sleep onset by an average of 30 min at weekdays, while they maintained a similar sleep duration at weekends, and (2) larger changes were found in several subgroups, including those in Wuhan (80 sleep records from 3 users), female subjects, and those aged &amp;#8804; 24Â years. Overall, Chinese people slept later and longer than usual during the COVID-19 pandemic quarantine.	2020		Chronobiol Int	37	8	1181-1190		10.1080/07420528.2020.1792486	4335	#2235	Lee 2020
Crucial role of temporary airborne infection isolation rooms in an intensive care unit: containing the COVID-19 outbreak in South Korea	Lee, Shin Yup; Choi, Sun Ha; Park, Ji Eun; Hwang, Soyoon; Kwon, Ki Tae		2020		Crit Care	24	1	238-238		10.1186/s13054-020-02944-0	5332	#2236	Lee 2020
CSCO ablation expert workshop report: Recommendations for the management of tumor ablation during the coronavirus disease 2019 epidemic	Shen, Yehua; Cheng, Chien-Shan; Wang, Peng; Zhu, Xu; Lei, Guangyan; Fang, Yong; Li, Hailiang; Fan, Weijun; Pan, Hongming; Tang, Zhe; Ma, Kuansheng; Li, Xiaoguang; Lin, Zhengyu; Zhuang, Yiping; Ye, Xin; Zhai, Bo; Han, Yue; Huang, Jinhua; Xu, Huixiong; Zheng, Rongqin; Chen, Rufu; Yu, Jie; Xu, Dong; Wang, Zhongmin; Meng, Zhiqiang	The coronavirus disease 2019 (COVID-19) has become a global pandemic since its outbreak in December 2019, which posed a threat to the safety and well-being of people on a global scale. Cancer patients are at high risk of severe acute respiratory syndrome coronavirus 2 (SARS-CoV-2) infection, and their critical morbidity and case fatality rates are high. The ablation expert committee of the Chinese Society of Clinical Oncology compiled corresponding expert recommendations. These recommendations summarize the preventive measures and management of tumor ablation treatment in medical institutions, including outpatient clinics, oncology wards, ablation operation room, and postablation follow-ups in accordance with the guidelines and protocols imposed by the National Health Commission of the People&#039;s Republic of China and the experience in management and prevention according to various hospitals. This consensus aims to reduce and prevent the spread of SARS-CoV-2 and its cross-infection between cancer patients in hospitals and provide regulatory advice and guidelines for medical personnel.	2020		J Cancer Res Ther	16	2	350-355		10.4103/jcrt.JCRT_480_20	5128	#2239	Shen 2020
Analysis of the Infection Status of Healthcare Workers in Wuhan During the COVID-19 Outbreak: A Cross-sectional Study	Zheng, Lichun; Wang, Xiang; Zhou, Chongchong; Liu, Qin; Li, Shuang; Sun, Qin; Wang, Mengjia; Zhou, Qian; Wang, Wenmei	BACKGROUND: Healthcare workers (HCWs) at the frontline are facing a substantial risk of infection during the coronavirus disease 2019 (COVID-19) outbreak. METHODS: We acquired information and data on general information on and infection and death status of HCWs in Wuhan during the COVID-19 outbreak and completed statistical analyses. RESULTS: We obtained the data on 2457 infected cases among HCWs in Wuhan, China. More than half of the infected individuals were nurses (52.06%), whereas 33.62% of infected cases were doctors and 14.33% of cases were medical staff. In particular, the case infection rate of nurses (2.22%) was remarkably higher than that of doctors (1.92%). Most infected cases among HCWs were female (72.28%). A majority of the infected HCWs (89.26%) came from general hospitals, followed by specialized hospitals (5.70%) and community hospitals (5.05%). The case infection rate of HCWs (2.10%) was dramatically higher than that of non-HCWs (0.43%). The case fatality rate of HCWs (0.69%) was significantly lower than that of non-HCWs (5.30%). CONCLUSIONS: The infection risk of HCWs is clearly higher than that of non-HCWs. HCWs play an essential role in fighting the pandemic. The analysis of the infection status of HCWs is essential to attract enough attention from the public, provide effective suggestions for government agencies, and improve protective measures for HCWs.	2020		Clin Infect Dis	71	16	2109-2113		10.1093/cid/ciaa588	1646	#224	Zheng 2020
CT and clinical assessment in asymptomatic and pre-symptomatic patients with early SARS-CoV-2 in outbreak settings	Varble, Nicole; Blain, Maxime; Kassin, Michael; Xu, Sheng; Turkbey, Evrim B.; Amalou, Amel; Long, Dilara; Harmon, Stephanie; Sanford, Thomas; Yang, Dong; Xu, Ziyue; Xu, Daguang; Flores, Mona; An, Peng; Carrafiello, Gianpaolo; Obinata, Hirofumi; Mori, Hitoshi; Tamura, Kaku; Malayeri, Ashkan A.; Holland, Steven M.; Palmore, Tara; Sun, Kaiyuan; Turkbey, Baris; Wood, Bradford J.	OBJECTIVES: The early infection dynamics of patients with SARS-CoV-2 are not well understood. We aimed to investigate and characterize associations between clinical, laboratory, and imaging features of asymptomatic and pre-symptomatic patients with SARS-CoV-2. METHODS: Seventy-four patients with RT-PCR-proven SARS-CoV-2 infection were asymptomatic at presentation. All were retrospectively identified from 825 patients with chest CT scans and positive RT-PCR following exposure or travel risks in outbreak settings in Japan and China. CTs were obtained for every patient within a day of admission and were reviewed for infiltrate subtypes and percent with assistance from a deep learning tool. Correlations of clinical, laboratory, and imaging features were analyzed and comparisons were performed using univariate and multivariate logistic regression. RESULTS: Forty-eight of 74 (65%) initially asymptomatic patients had CT infiltrates that pre-dated symptom onset by 3.8 days. The most common CT infiltrates were ground glass opacities (45/48; 94%) and consolidation (22/48; 46%). Patient body temperature (p &lt; 0.01), CRP (p &lt; 0.01), and KL-6 (p = 0.02) were associated with the presence of CT infiltrates. Infiltrate volume (p = 0.01), percent lung involvement (p = 0.01), and consolidation (p = 0.043) were associated with subsequent development of symptoms. CONCLUSIONS: COVID-19 CT infiltrates pre-dated symptoms in two-thirds of patients. Body temperature elevation and laboratory evaluations may identify asymptomatic patients with SARS-CoV-2 CT infiltrates at presentation, and the characteristics of CT infiltrates could help identify asymptomatic SARS-CoV-2 patients who subsequently develop symptoms. The role of chest CT in COVID-19 may be illuminated by a better understanding of CT infiltrates in patients with early disease or SARS-CoV-2 exposure. KEY POINTS: Ã¢Â€Â¢ Forty-eight of 74 (65%) pre-selected asymptomatic patients with SARS-CoV-2 had abnormal chest CT findings. Ã¢Â€Â¢ CT infiltrates pre-dated symptom onset by 3.8 days (range 1-5). Ã¢Â€Â¢ KL-6, CRP, and elevated body temperature identified patients with CT infiltrates. Higher infiltrate volume, percent lung involvement, and pulmonary consolidation identified patients who developed symptoms.	2021		Eur Radiol	31	5	3165-3176		10.1007/s00330-020-07401-8	3288	#2240	Varble 2021
CT appearances and short-term changes of COVID-19 in subclinical period	Jiang, N.; Zheng, C.; Fan, Y.; Han, X.; Chen, Y.; Cheng, Q.; Liang, B.; Han, P.; Shi, H.	Objective: To explore the characteristics and short-term changes of high resolution CT (HRCT) in subclinical stage of COVID-19. Methods: The HRCT images of 17 COVID-19 patients in subclinical stage were analyzed retrospectively in Union Hospital, Tongji Medical College, Huazhong University of Science and Technology and Wuhan Jinyintan Hospital from January 15 to 31, 2020. There were 4 males and 13 females, age ranged from 25.0 to 51.0 (39.8Â±7.5) years, who were closely contacted with other COVID-19 patients. The follow-up CT examination was performed within 3 to 6 days after the initial CT examination in all patients. Six patients were treated using anti-virus, anti-inflammation and symptomatic therapy, while the other 11 patients were untreated. The subclinical CT findings and short-term follow-up were analyzed, and the CT changes of short-term follow-up were summarized. Results: The lesions of 17 COVID-19 patients were mainly located at the lower lobes of bilateral lungs (at the left lower lobe in 9 cases and at the right lower lobe in 10 cases in the subclinical stage, at the left lower lobe in 9 cases and at the right lower lobe in 11 cases in the short-term follow-up). The number of involved lung segments increased from 46 in the subclinical stage to 90 in the short-term follow-up. In the subclinical stage, the multiple lesions were found in 13 cases, while in the short-term follow-up, the number of cases with multiple lesions decreased by 7, however the cases with focal lesions increased by 6 and diffuse lesions by 4. The lesions were mainly distributed under the pleura (13 cases) or along the bronchovascular bundle(10 cases). In the short-term follow-up, the lesion in 1 case expanded from the subpleural area to neighbouring bronchovascular bundle. There were 3 main types of the lesions, including ground glass nodule, ground glass opacity and crazy-paving pattern. In the subclinical stage and short-term follow-up, the ground glass opacities were seen in all the 17 cases. In the short-term follow-up, the number of cases with ground glass nodules decreased by 4 and crazy-paving pattern increased by 4. In 6 patients after treatment, the multiple ground glass nodules became single one in 3 cases, and in other 3 cases the multiple ground glass opacities were getting smaller. However, the scope of lesions in 11 patients without treatment enlarged. Conclusion: The HRCT features of the COVID-19 in subcilincal stage have some charicteristics, such as small ground glass nodule, ground glass opacity along the subpleural area or along the bronchovascular bundle, and the great changes can be seen in the short-term follow-up.	2020		Chinese Journal of Radiology (China)	54	4	305-309		10.3760/cma.j.cn112149-20200205-00089	9374	#2241	Jiang 2020
CT imaging features of 34 patients infected with COVID-19	Zhang, L.; Kong, X.; Li, X.; Zhu, J.; Liu, S.; Li, W.; Xu, C.; Du, H.; Jing, H.; Xu, J.; Shi, T.; Xie, Y.	Objective: To retrospectively analyze the CT findings in patients infected with Coronavirus disease 2019 (COVID-19). Materials and methods: The thirty-four cases, 15 females and 19 males, with an age ranging from 7 to 88 years old, confirmed by real-time reverse-transcriptase-polymerase chain reaction (RT-PCR), were used for our study. All thin-section CT scans of the lungs were performed in all of patients. The clinical, laboratory and CT imaging were available to evaluate in all patients. Results: The patients present with fever (85.29%, n = 29), cough (67.65%, n = 23), fatigue or myalgia (26.47%, n = 9), and pharyngalgia (8.82%, n = 3). The 4 patients (11.76%) with no symptoms were identified during screening for close contacts, who had typical CT findings. On initial CT scans, the bilateral lung involved was shown in 24 cases (70.59%), while 29 (82.35%) cases were distributed in peripheral. The pure ground glass opacity (GGO) was shown in 18 cases (52.94%), the GGO with consolidation was in 12 cases (35.29%), and full consolidation only in 3 cases. The lesion with air bronchogram was seen in 14 (41.18%) cases, with enlarged blood vessel in 17 (50.00%) cases, with crazy-paving pattern in 8 (23.53%) cases, with fine reticular pattern in 4 (11.77%) cases, and with intralesional vacuole sign in 6 (17.65%) cases. The pleural effusion was seen in one patient. Follow-up imaging in 19 patients during the study time window demonstrated mild, moderate or severe progression of disease, as manifested by increasing extent and density of lung opacities. Conclusions: The bilateral GGO with air bronchogram, enlarged blood vessel, fine reticular pattern, and peripheral distribution are the early CT findings of COVID-19. The crazy-paving pattern and intralesional vacuole sign are the features of progressive stage.	2020		Clinical Imaging	68		226-231		10.1016/j.clinimag.2020.05.016	9291	#2242	Zhang 2020
CT scan does not make a diagnosis of Covid-19: A cautionary case report	Tran, T. A.; Cezar, R.; Frandon, J.; Kabani, S.; Corbeau, P.	Here, we report the clinical case of a 12-year-old girl presenting with flu-like symptoms, cough, anosmia, ageusia, breathing difficulties, and patchy ground glass opacities on TDM chest scan who turned out to be Coronavirus 229E-infected. This case draws attention to the risk of false COVID-19 diagnosis when over-relying on CT scan imaging.	2020		International Journal of Infectious Diseases	100		182-183		10.1016/j.ijid.2020.08.073	9225	#2243	Tran 2020
Ct Values Do Not Predict Severe Acute Respiratory Syndrome Coronavirus 2 (SARS-CoV-2) Transmissibility in College Students	Tian, Di; Lin, Zhen; Kriner, Ellie M.; Esneault, Dalton J.; Tran, Jonathan; DeVoto, Julia C.; Okami, Naima; Greenberg, Rachel M.; Yanofsky, Sarah; Ratnayaka, Swarnamala; Tran, Nicholas; Livaccari, Maeghan; Lampp, Marla L.; Wang, Noel; Tim, Scott; Norton, Patrick; Scott, John; Hu, Tony Y.; Garry, Robert; Hamm, Lee; Delafontaine, Patrice; Yin, Xiao-Ming	Severe acute respiratory syndrome coronavirus 2 (SARS-CoV-2) is highly contagious and has caused significant medical/socioeconomic impacts. Other than vaccination, effective public health measures, including contact tracing, isolation, and quarantine, is critical for deterring viral transmission, preventing infection progression and resuming normal activities. Viral transmission is affected by many factors, but the viral load and vitality could be among the most important ones. Although in vitro studies have indicated that the amount of virus isolated from infected individuals affects the successful rate of virus isolation, whether the viral load carried at the individual level would determine the transmissibility was unknown. We examined whether the cycle threshold (Ct) value, a measurement of viral load by RT-PCR assay, could differentiate the spreaders from the non-spreaders in a population of college students. Our results indicate that while at the population level the Ct value is lower, suggesting a higher viral load, in the symptomatic spreaders than that in the asymptomatic non-spreaders, there is a significant overlap in the Ct values between the two groups. Thus, Ct value, or the viral load, at the individual level could not predict the transmissibility. Instead, a sensitive method to detect the presence of virus is needed to identify asymptomatic individuals who may carry a low viral load but can still be infectious.	2021		J Mol Diagn	23	9	1078-1084		10.1016/j.jmoldx.2021.05.012	29	#2245	Tian 2021
The cultural practice of removing shoes indoors is relevant to the mortality rate of the SARS-CoV-2 pandemic	Iwasaki, S.; Takahashi, K.; Yamakage, M.	Japan has had a lower number of SARS-CoV-2 cases than anticipated. Hence, we hypothesize that the habit of removing shoes indoors, which is practiced in various countries, might influence the SARS-CoV-2 transmission patterns and COVID-19 associated morbidity and mortality through transmission-based infection. There are significantly fewer COVID-19 deaths in countries that follow the cultural practice of removing shoes indoors.	2020		ResearchSquare					10.21203/rs.3.rs-32956/v2	7996	#2246	Iwasaki 2020
Culture counts: the diverse effects of culture and society on mental health amidst COVID-19 outbreak in Australia	Furlong, Y.; Finnie, T.	Since COVID-19 first emerged internationally, Australia has applied a number of public health measures to counter the disease&#039; epidemiology. The public heath response has been effective in virus testing, diagnosing and treating patients with COVID-19. The imposed strict border restrictions and social distancing played a vital role in reducing positive cases via community transmission resulting in &#039;flattening of the curve&#039;. Now is too soon to assess the impact of COVID-19 on people&#039;s mental health, as it will be determined by both short- and long-term consequences of exposure to stress, uncertainty, loss of control, loneliness and isolation. The authors explored cultural and societal influences on mental health during the current pandemic utilising Geert Hofstede&#039;s multidimensional construct of culture and determined psychological and cultural factors that foster resilience. We also reflected on the psychological impact of the pandemic on the individual and the group at large by utilising Michel Foucault&#039; and Jacques Lacan&#039; psychoanalytic theories. Remote Aboriginal Australian communities have been identified as a high-risk subpopulation in view of their unique vulnerabilities owing to their compromised health status, in addition to historical, systemic and cultural factors. Historically, Australia has prided itself in its multiculturalism; however, there has been evidence of an increase in racial microaggressions and xenophobia during this pandemic. Australia&#039;s model of cultural awareness will need to evolve, from reactionary to more reflective, post COVID-19 pandemic to best serve our multicultural, inclusive and integrated society.	2020		Ir J Psychol Med	37	3	237-242		10.1017/ipm.2020.37	5382	#2247	Furlong 2020
Cumulative incidence and diagnosis of SARS-CoV-2 infection in New York	Eli, S. Rosenberg; James, M. Tesoriero; Elizabeth, M. Rosenthal; Rakkoo, Chung; Meredith, A. Barranco; Linda, M. Styer; Monica, M. Parker; Shu-Yin John, Leung; Johanne, Morne; Danielle, Greene; David, R. Holtgrave; Dina, Hoefer; Jessica, Kumar; Tomoko, Udo; Brad, Hutton; Howard, A. Zucker	Importance: New York State (NYS) is an epicenter of the United States' COVID-19 epidemic. Reliable estimates of cumulative incidence of SARS-CoV-2 infection in the population are critical to tracking the extent of transmission and informing policies, but US data are lacking, in part because societal closure complicates study conduct. Objective: To estimate the cumulative incidence of SARS-CoV-2 infection and percent of infections diagnosed in New York State, overall and by region, age, sex, and race and ethnicity. Design: Statewide cross-sectional seroprevalence study, conducted April 19-28, 2020. Setting: Grocery stores (n=99) located in 26 counties throughout NYS, which were essential businesses that remained open during a period of societal closure and attract a heterogenous clientele. Participants: Convenience sample of patrons >=18 years and residing in New York State, recruited consecutively upon entering stores and via an in-store flyer. Exposures: Region (New York City, Westchester/Rockland, Long Island, Rest of New York State), age, sex, race and ethnicity. Main Outcomes: Primary outcome: cumulative incidence of SARS-CoV-2 infection, based on dry-blood spot (DBS) SARS-CoV-2 antibody reactivity; secondary outcome: percent of infections diagnosed. Results: Among 15,101 adults with suitable DBS specimens, 1,887 (12.5%) were reactive using a validated SARS-CoV-2 IgG microsphere immunoassay (sensitivity 87.9%, specificity 99.75%). Following post-stratification weighting on region, sex, age, and race and ethnicity and adjustment for assay characteristics, estimated cumulative incidence through March 29 was 14.0% (95% CI: 13.3-14.7%), corresponding to 2,139,300 (95% CI: 2,035,800-2,242,800) infection-experienced adults. Cumulative incidence was higher among Hispanic/Latino (29.2%, 95% CI: 27.2-31.2%), non-Hispanic black/African American (20.2% 95% CI, 18.1-22.3%), and non-Hispanic Asian (12.4%, 95% CI: 9.4-15.4%) adults than non-Hispanic white adults (8.1%, 95% CI: 7.4-8.7%, p<.0001). Cumulative incidence was highest in New York City (NYC) 22.7% (95% CI: 21.5%-24.0). Dividing diagnoses reported to NYS by estimated infection-experienced adults, an estimated 8.9% (95% CI: 8.4-9.3%) of infections were diagnosed, with those [â‰¥]55 years most likely to be diagnosed (11.3%, 95% CI: 10.4-12.2%). Conclusions and Relevance: Over 2 million adults were infected through late March 2020, with substantial variations by subpopulations. As this remains below herd immunity thresholds, monitoring, testing, and contact tracing remain essential public health strategies.	2020		medRxiv					10.1101/2020.05.25.20113050	7211	#2248	Eli 2020
The curious case of coronavirus disease 2019 (COVID-19) in children	Gupta, Shreya; Malhotra, Nipun; Gupta, Nitesh; Agrawal, Sumita; Ish, Pranav		2020		J Pediatr	222		258-259		10.1016/j.jpeds.2020.04.062	5093	#2250	Gupta 2020
Current Avenues for COVID-19 Serology	Saumya, Srivastava; Vidhi, Jain; Vijaya Lakshmi, Nag; Sanjeev, Misra; Kuldeep, Singh	Development of rapid, reliable, and easy diagnostic tests with high-throughput is the need of the hour for laboratories combating the COVID-19 pandemic. While real-time polymerase chain reaction (RT-PCR) is the gold standard for diagnosing active infections, it is expensive and time-consuming. Serological diagnostic assays with a premise to aid rapid contact tracing, immune status determination, and identification of potential convalescent plasma donors hold great promise. Timely diagnosis, effective treatment, and future prevention are key to management of COVID-19.	2020			56	2			10.1055/S-0040-1713709	7242	#2251	Saumya 2020
Current forecast of COVID-19: a Bayesian and Machine Learning approaches	Kernel, Prieto	We address the estimation of the effective reproductive number Rt based on serological data using Bayesian inference. We also explore the Bayesian learning paradigm to estimate Rt. We calculate Rt for the top five most affected principal regions of Mexico. We present a forecast of the spread of coronavirus in Mexico based on a contact tracing model using Bayesian inference inspired in a data-driven approach. We investigate the health profile of individuals diagnosed with coronavirus in order to predict their type of patient care (inpatient or outpatient) and survival. Specifically, we analyze the comorbidity associated with coronavirus using Machine Learning. We implemented two classifiers, the first one, to predict the type of care procedure a diagnosed person with coronavirus presenting chronic diseases will obtain: outpatient or hospitalized. Second one, a classifier for the survival of the patient: survived or deceased. We present two techniques to deal with these kinds of unbalanced dataset related with outpatient/hospitalized and survived/deceased cases, occurring in general for these type coronavirus datasets in the world, in order obtain to a better performance for the classification.	2020								2987	#2252	Kernel 2020
Current global vaccine and drug efforts against COVID-19: Pros and cons of bypassing animal trials	Deb, Bijayeeta; Shah, Hemal; Goel, Suchi	COVID-19 has become one of the biggest health concern, along with huge economic burden. With no clear remedies to treat the disease, doctors are repurposing drugs like chloroquine and remdesivir to treat COVID-19 patients. In parallel, research institutes in collaboration with biotech companies have identified strategies to use viral proteins as vaccine candidates for COVID-19. Although this looks promising, they still need to pass the test of challenge studies in animal models. As various models for SARS-CoV-2 are under testing phase, biotech companies have bypassed animal studies and moved to Phase I clinical trials. In view of the present outbreak, this looks a justified approach, but the problem is that in the absence of animal studies, we can never predict the outcomes in humans. Since animal models are critical for vaccine development and SARS-CoV-2 has different transmission dynamics, in this review we compare different animal models of SARS-CoV-2 with humans for their pathogenic, immune response and transmission dynamics that make them ideal models for vaccine testing for COVID-19. Another issue of using animal model is the ethics of using animals for research; thus, we also discuss the pros and cons of using animals for vaccine development studies.	2020		J. Biosci.	1	45			10.1007/s12038-020-00053-2	4941	#2253	Deb 2020
Current knowledge of COVID-19 and infection prevention and control strategies in healthcare settings: A global analysis	Islam, M. Saiful; Rahman, Kazi M.; Sun, Yanni; Qureshi, Mohammed O.; Abdi, Ikram; Chughtai, Abrar A.; Seale, Holly	OBJECTIVE: In the current absence of a vaccine for COVID-19, public health responses aim to break the chain of infection by focusing on the mode of transmission. We reviewed the current evidence on the transmission dynamics and on pathogenic and clinical features of COVID-19 to critically identify any gaps in the current infection prevention and control (IPC) guidelines. METHODS: In this study, we reviewed global COVID-19 IPC guidelines by organizations such as the World Health Organization (WHO), the US Centers for Disease Control and Prevention (CDC), and the European Centre for Disease Prevention and Control (ECDC). Guidelines from 2 high-income countries (Australia and United Kingdom) and from 1 middle-income country (China) were also reviewed. We searched publications in English on &#039;PubMed&#039; and Google Scholar. We extracted information related to COVID-19 transmission dynamics, clinical presentations, and exposures that may facilitate transmission. We then compared these findings with the recommended IPC measures. RESULTS: Nosocomial transmission of SARS-CoV-2 in healthcare settings occurs through droplets, aerosols, and the oral-fecal or fecal-droplet route. However, the IPC guidelines fail to cover all transmission modes, and the recommendations also conflict with each other. Most guidelines recommend surgical masks for healthcare providers during routine care and N95 respirators for aerosol-generating procedures. However, recommendations regarding the type of face mask varied, and the CDC recommends cloth masks when surgical masks are unavailable. CONCLUSION: IPC strategies should consider all the possible routes of transmission and should target all patient care activities involving risk of person-to-person transmission. This review may assist international health agencies in updating their guidelines.	2020		Infect Control Hosp Epidemiol	41	10	1196-1206		10.1017/ice.2020.237	3865	#2254	Islam 2020
Current perspective on determinants and deterrents of COVID-19	Ukuhor, H. O.	Introduction: COVID-19, the infectious disease caused by the severe acute respiratory syndrome coronavirus 2 (SARS-CoV-2), has left several countries grappling with a devastating pandemic. Developing an effective COVID 19 vaccine may be possible but there are significant issues with public distrust and vaccine hesitancy. Public health efforts aimed at testing symptomatic patients, and other preventative measures, however, these efforts have been unable to significantly curtail the pandemic. There is a paucity of research that comprehensively focuses on determinants and deterrents to identify critical knowledge gaps. This review aims to focus efforts on strategies to contain the virus. Materials and methods: Google Scholar, PubMed, and archives of preprints were searched with the following terms &quot;COVID-19&quot;, &quot;SARS-CoV-2&quot;, &quot;2019-nCoV&quot;, &quot;epidemiology&quot;, &quot;determinants&quot;, and &quot;deterrents.&quot; The reference lists of articles were examined for relevant studies. Results: All age groups are susceptible and can transmit the virus. Individuals with severe outcomes include but are not limited to age 65 years or older, male sex, ethnic minorities, and the presence of comorbidities. Misinformation on social media and other traditional information sources is a risk factor for COVID-19 morbidity and mortality. Indoor and outdoor aerosolization of SARSCoV- 2, asymptomatic, pre-symptomatic transmission, and incubation period of over 14 days in some infected individuals have been reported. Widespread rapid SARS-CoV-2 population screening and contact tracing are methods of effective containment including proper use of facemasks in crowded outdoor or indoor spaces, installation of HEPA filters, regular hand hygiene, and physical distancing measures. Simple cost-effective measures include opening doors and windows of buildings where possible. Conclusion: Achieving herd immunity with a vaccine may be difficult because of misinformation. A potential incubation period of over 14 days is the bane of Covid-19 current control strategies. More research is needed including investigating the long-term effects of Covid-19 particularly in children, and fecal aerosol transmission. Evidence-based information and the identified infection prevention measures should be advocated.	2020		Acta Medica Mediterranea	36	6	3653-3660		10.19193/0393-6384_2020_6_579	2772	#2255	Ukuhor 2020
Current perspective on diagnosis, epidemiological assessment, prevention strategies, and potential therapeutic interventions for severe acute respiratory infections caused by 2019 novel coronavirus (SARS-CoV-2)	Rizwan, Komal; Rasheed, Tahir; Khan, Shakeel Ahmad; Bilal, Muhammad; Mahmood, Tahir	Coronaviruses are single-stranded RNA viruses that cause severe respiratory, enteric, and systemic infections in a vast range of hosts, including man, fish, mammals, and avian. Scientific interest has heightened on coronaviruses after the emergence of the 2019 novel Coronavirus (SARS-CoV-2). This review provides current perspectives on morphology, genetic diversity, transmission characteristics, replication cycle, diagnostic approaches, epidemiological assessment, and prevention strategies against the SARS-CoV-2. Moreover, different potential biotherapeutics such as small drug molecules, different vaccines, and immunotherapies to control severe acute respiratory infections caused by 2019 novel coronavirus (SARS-CoV-2) are repurposed and discussed with different mechanistic approaches. The current growth trends of the SARS-CoV-2/COVID-19 outbreak globally and preventive measures are briefly discussed. Furthermore, the lessons learned from the COVID-19 outbreak, so far, concluding remarks and future directions for controlling for COVID-19, are also recommended for a safer tomorrow.	2020		Hum Vaccin Immunother	16	12	3001-3010		10.1080/21645515.2020.1794684	4037	#2256	Rizwan 2020
Current situation of COVID-19 in northern Cyprus	Sultanoglu, Nazife; Baddal, Buket; Suer, Kaya; Sanlidag, Tamer	Background: The public health burden of the novel coronavirus disease 2019 (COVID-19) is expected to increase and urgent strict measures by decision-makers is critical for the containment of the novel coronavirus (SARS-CoV-2) outbreak worldwide. Aims: This study aimed to give a real-time analysis of COVID-19 presence in northern Cyprus. Methods: All official SARS-CoV-2 positive cases were tracked and reported in terms of the origin, nationality, and transmission routes. Preventive measures taken after the first reported case were analyzed for their effectiveness as control strategies. Results: The index case of SARS-CoV-2 in northern Cyprus was identified as a female German tourist. First local case had travel history from the United Kingdom after which local transmission occurred. Rapid and strict containment measures have currently delayed a peak in observed cases. Conclusions: Rapid implementation of social-distancing measures, good hygiene measures and travel/gathering bans in northern Cyprus has been effective in controlling the outbreak.	2020		East Mediterr Health J	26	6	641-645		10.26719/emhj.20.070	5114	#2257	Sultanoglu 2020
The current situation of COVID-19 in Sudan	Altayb, H. N.; Altayeb, N. M. E.; Hamadalnil, Y.; Elsayid, M.; Mahmoud, N. E.	The outbreak of coronavirus disease 2019 (COVID-19) caused by severe acute respiratory syndrome coronavirus 2 (SARS-CoV-2) is a global public health concern with rapid growth in the number of patients with significant mortality rates. The first case in Sudan was reported on 13 March 2020, and up to 3 July 2020 there are 9894 confirmed cases and 616 deaths. The case fatality rate was 6.23%. There is variation in case fatality rate (CFR), which in some cities (like Khartoum) was low (3.8%), but in others (like North Darfur) it was very high (31.7%). The government of Sudan has implemented preventive measures during the current coronavirus disease pandemic, such as partial lockdown, contact monitoring, risk communication, social distance, quarantine and isolation to prevent the spread of SARS-CoV-2. However, there are new community cases every day; this could be as a result of the weak application of these measures by the government, and the lack of commitment of people to these measures. The number of COVID-19 cases is currently decreasing in Sudan, but we are expected to see an increase in numbers of cases as a result of the massive demonstrations that occurred in Sudan recently, and as a result of the expected reopening and restoration of normal life. The government must increase testing facilities, and maintain social distancing and necessary precautions to limit the spread of infection after life returns to normal.	2020		New Microbes and New Infections	37				10.1016/j.nmni.2020.100746	8860	#2258	Altayb 2020
Current status of etiology, epidemiology, clinical manifestations and imagings for COVID-19	Di Jiang, M.; Zu, Z. Y.; Schoepf, U. J.; Savage, R. H.; Zhang, X. L.; Lu, G. M.; Zhang, L. J.	Coronavirus disease 2019 (COVID-19) is a transmissible respiratory disease that was initially reported in Wuhan, China in December 2019. With the alarming levels of COVID-19 spread worldwide, the World Health Organization characterized COVID-19 as a pandemic. Over the past several months, chest CT has played a vital role in early identification, disease severity assessment, and dynamic disease course monitoring of COVID-19. The published data has enriched our knowledge on the etiology, epidemiology, clinical manifestations, and pathologic findings of COVID-19. Additionally, as the imaging spectrum of the disease continues to be defined, extrapulmonary infections or other complications will require further attention. This review aims to provide an updated framework and essential knowledge with which radiologists can better understand COVID-19.	2020		Korean Journal of Radiology	21	10	1138-1149		10.3348/kjr.2020.0526	9271	#2259	DiJiang 2020
Analysis of the positive rate of 4254 cases of COVID-19 nucleic acid tests in different aites in Wuhan, China	Deng, Kebin; Li, Hui; Ma, Xin; Yu, Bianbian; Yi, Xinlin; Chen, Ying; Tian, Bo; Zhang, Qing	There&#039;s an outbreak of coronavirus diesase 2019 (COVID-19) since December 2019, first in Wuhan. It has caused huge medical challenges to Hubei Province with currently more than 67 thousand confirmed cases till 8th March 2020. Identification, there is no clinically effective drug. Isolation and masks are essential to limit human-to-human transmission initially. The nucleic acid test (NAT) of COVID-19 currently was the most reliable established laboratory diagnosis method in clinical. From 8th February to 7th March 2020, 4254 cases were collected for analysis at six nucleic acid collection sites in the community medical team of Hubei Provincial Hospital of Traditional Chinese Medicine, which cover almost all groups who need NAT in Wuhan. Distribution of positive rates in different sites by genders, ages, or occupations were compared. The positive rates of different sites from high to low were: hospital wards (24.71%) &gt; fever clinics (16.57%) &gt; nursing homes (5.51%) &gt; isolation hotels (5.30%) &gt; rehabilitation stations (1.36%) &gt;close contact sites (0.17%). The confirmed patients in isolation hotels, hospital ward, and fever clinical were mainly middle-aged and elderly, and most of them were women. The positive rate in isolation hotels and fever clinics gradually decreased over time. There were no significant differences between genders among those six nucleic acid collection sites (P &lt; .05). The hospital wards have the highest positive rate; however, close contact sites have lowest one. Patients who are discharged from hospitals may still have potential risks. Middle-aged and older people remain the focus of epidemic prevention and control.	2021		J Med Virol	93	2	870-877		10.1002/jmv.26323	1370	#226	Deng 2021
Cutaneous manifestation of COVID-19 in images: A case report	Avellana Moreno, R.; Villa, E.; Avellana Moreno, V.; Estela Villa, C.; Aparicio, M.; Fontanella, A.	In December 2019, China reported the first group of pneumonia cases associated with a new coronavirus, 2019-SARS-CoV-21 . Currently, the novel coronavirus infection has become a pandemic2 . Significant research efforts are taking place around the world to better understand the transmission dynamics, the spectrum of clinical disease, possible treatment options, and prevention measures.	2020		Journal of the European Academy of Dermatology and Venereology : JEADV	34	7	e307-e309		10.1111/jdv.16531	7195	#2260	AvellanaMoreno 2020
Cutaneous manifestations in COVID-19: a new contribution	EstÃ©banez, A.; PÃ©rez-Santiago, L.; Silva, E.; Guillen-Climent, S.; GarcÃ­a-VÃ¡zquez, A.; RamÃ³n, M. D.		2020		J Eur Acad Dermatol Venereol	34	6	e250-e251		10.1111/jdv.16474	5785	#2261	EstÃ©banez 2020
The Cutting Edge of Thoracic Anesthesia During the Coronavirus Disease 2019 (COVID-19) Outbreak	Fiorelli, Silvia; Menna, Cecilia; Piccioni, Federico; Ibrahim, Mohsen; Rendina, Erino Angelo; Rocco, Monica; Massullo, Domenico	Coronavirus disease 2019 (COVID-19) has quickly spread globally, causing a real pandemic. In this critical scenario, lung cancer patients scheduled for surgical treatment need to continue to receive optimal care while protecting them from an eventual severe acute respiratory syndrome coronavirus 2 (SARS-CoV-2) infection. Adequate use of personal protective equipment (PPE) during aerosol-generating procedures (AGPs) and a COVID-19 specific intraoperative management are paramount in order to prevent cross infections. New suggestions or improvement of existing contagion control guidance are needed, even in case of non-symptomatic patients, possibly responsible for virus spread.	2020		J Cardiothorac Vasc Anesth	34	12	3203-3210		10.1053/j.jvca.2020.05.042	5039	#2262	Fiorelli 2020
Cyber security in the age of COVID-19	Gabriel, A. J.; Darwsih, A.; Hassanien, A. E.	As a containment strategy for the dreaded Corona Virus Disease 19 (COVID 19) which is spreading rapidly and causing severe damage to life and economy of nations, places of public gathering like schools, places of religious worship, open physical markets, offices as well as venues for social meetings (such as clubs) are been closed down, to promote social distancing in most nations across the globe. Therefore, most public/private organizations, and even individuals have resorted to the use of diverse Information Technologies (IT) for connecting themselves and other life essentials. Educational, agricultural, religious and even health institutions now deliver their services to users/clients and receive payments via online platforms, students study from home, even employees of most organizations now work remotely (maybe from their homes). Moreover, there is a sharp growth in demand for food deliveries and online grocery. The massive adoption of IT by almost all aspects of human life especially during this epidemic has also led to increased cyber security concerns. Cybercriminals and other individuals with malicious intent now take COVID-19 as an opportunity to perpetrate cybercrimes, especially for monetary gains. Domestic violence seems to be on the rise perhaps due to the lockdown, contact tracing approaches are massively been developed and used, healthcare systems are being attacked with ransom ware and resources such as patient records confidentiality, and integrity are being compromised. Individuals are falling victim to phishing attacks through COVID-19 related content. This paper presents an extensive study of major cyber security concerns that are and could take place during the COVID 19 pandemic as well as strategies for mitigating them. Â© 2021, The Author(s), under exclusive license to Springer Nature Switzerland AG.	2021		Studies in Systems, Decision and Control	322		275-295		10.1007/978-3-030-63307-3_18	1690	#2263	Gabriel 2021
Cyber-physical spatial temporal analytics for digital twin-enabled smart contact tracing	Zhao, Zhiheng Zhong Ray Y.; Yong-Hong, Kuo Fu Yelin Huang G. Q.	PurposePhysical gatherings at social events have been found as one of the main causes of COVID-19 transmission all over the world. Smartphone has been used for contact tracing by exchanging messages through Bluetooth signals. However, recent confirmed cases found in venues indicated that indirect transmission of the causative virus occurred, resulting from virus contamination of common objects, virus aerosolization in a confined space or spread from inadequate ventilation environment with no indication of human direct or close contact observed.Design/methodology/approachThis paper presents a novel cyber-physical architecture for spatial temporal analytics (iGather for short). Locations with time windows are modeled as digital chromosomes in cyberspace to represent human activity instances in the physical world.FindingsResults show that the high spatial temporal correlated but indirect tracing can be realized through the deployment of physical hardware and spatial temporal analytics including mobility and traceability analytics. iGather is tested and verified in different spatial temporal correlated cases. From a management perspective of mobilizing social capacity, the venue plays not only a promotion role in boosting the utilization rates but also a supervision-assisted role for keeping the venue in a safe and healthy situation.Social implicationsThis research is of particular significance when physical distancing measures are being relaxed with situations gradually become contained. iGather is able to help the general public to ease open questions: Is a venue safe enough? Is there anyone at a gathering at risk? What should one do when someone gets infected without raising privacy issues?Originality/valueThis study contributes to the existing literature by cyber-physical spatial temporal analytics to trace COVID-19 indirect contacts through digital chromosome, a representation of digital twin technology. Also, the authors have proposed a venue-oriented management perspective to resolve privacy-preserving and unitization rate concerns.	2021		Industrial Management &amp; Data Systems	121	5	1082-1106		10.1108/IMDS-11-2020-0634	1093	#2264	Zhao 2021
Cytokine Profiles Before and After Immune Modulation in Hospitalized Patients with COVID-19	Azmy, Veronica; Kaman, Kelsey; Tang, Daiwei; Zhao, Hongyu; Dela Cruz, Charles; Topal, Jeffrey E.; Malinis, Maricar; Price, Christina C.	We describe the cytokine profiles of a large cohort of hospitalized patients with moderate to critical COVID-19, focusing on IL-6, sIL2R, and IL-10 levels before and after receiving immune modulating therapies, namely, tocilizumab and glucocorticoids. We also discuss the possible roles of sIL2R and IL-10 as markers of ongoing immune dysregulation after IL-6 inhibition. We performed a retrospective chart review of adult patients admitted to a tertiary care center with moderate to critical SARS-CoV-2 infection. Disease severity was based on maximum oxygen requirement during hospital stay to maintain SpO2 &gt; 93% (moderate, 0-3Â L NC; severe, 4-6 L NC or non-rebreather; critical, HFNC, NIPPV, or MV). All patients were treated using the institution&#039;s treatment algorithm, which included consideration of tocilizumab for severe and critical disease. The most common cytokine elevations among all patients included IL-6, sIL2R, IFN-ÃŽÂ³, and IL-10; patients who received tocilizumab had higher incidence of IL-6 and sIL2R elevations. Pre-tocilizumab IL-6 levels increased with disease severity (pÂ = .0151). Both IL-6 and sIL2R levels significantly increased after administration of tocilizumab in all severity groups; IL-10 levels decreased in severe (pÂ = .0203), but not moderate or critical, patients after they received tocilizumab. Cluster analysis revealed association between higher admission IL-6, sIL2R, and CRP levels and disease severity. Mean IL-6, sIL2R, and D-dimer were associated with mortality, and tocilizumab-treated patients with elevated IL-6, IL-10, and D-dimer were more likely to also receive glucocorticoids. Accessible clinical cytokine panels may be useful for monitoring response to treatment in COVID-19. The increase in sIL2R post-tocilizumab, despite administration of glucocorticoids, may indicate the need for combination therapy in order to modulate more than one hyperinflammatory pathway in COVID-19. We also discuss the role of cytokines as potential biomarkers for use of adjunct glucocorticoid therapy.	2021		J Clin Immunol	41	4	738-747		10.1007/s10875-020-00949-6	2189	#2265	Azmy 2021
CYTOMEGALOVIRUS AND SARS-COV-2 COINFECTION IN KIDNEY TRANSPLANT RECIPIENT: A CASE REPORT	Ben Salem, M.; Letaief, S.; Hamouda, M.; Handous, I.; Ben Saleh, M.; Letaief, A.; Aloui, S.; Skhiri, H.	Introduction: Cytomegalovirus (CMV) is one of the most common causative agents of infections that affect renal transplant recipients. Coronavirus disease 2019 (COVID-19) is caused by severe acute respiratory syndrome coronavirus 2 (SARS-CoV-2) and has rapidly spread worldwide. The clinical presentation of this infection can vary from an asymptomatic course to acute respiratory distress syndrome (ARDS) requiring invasive mechanical ventilation and extracorporeal membrane oxygenation. Little of studies reported the Coinfection with SARS-COV-2 and Cytomegalovirus. Method(s): We describe the first case of COVID-19 and cytomegalovirus (CMV) co-infection in kidney transplant recipient. Result(s): A 36 years old woman, with a clinical history of severe lupus erythematosus received a renal transplant from cadaveric donor on October 02, 2019. Her immunosuppressant regime included prednisone 5mg daily,tacrolimus0.15mg/kg/day and Sirolimus 1mg daily.Of note, the hydroxychloroquine was interrupted since six years ago due to toxic maculopathy.On july 23, 2020, she was hospitalized for recurrent CMV disease treated by intra veinous gancilovir 10 mg/kg/day for 60 days. On day 35 of hospitalization, she presented an isolated cough. Physical examination was otherwise unremarkable, including breath sounds on chest auscultation. Her oxygen saturation was 98%. A routine blood test showed worsening lymphopenia, initially improved with the gancilovir therapy.She elevated C-reactive protein (CRP) and lactate dehydrogenase (LDH). The liver enzymes were slightly increased and her serum creatinine was still within the normal range.However,cough disappeared after72 hours. In the meantime, a COVID-19 was diagnosed in the nurse who taked care of our patient.As part of contact tracing, a nasopharyngeal swab was performed for she and it was positive for SARS CoV-2.However, she had no complaints.Her physical examination and her laboratory testing were otherwise unremarkable. Conclusion(s): we report the first case of COVID-19 in kidney transplant patient in our country with excellent outcome despite the coinfection with SARS-COV-2 and Cytomegalovirus (CMV). So, it can be supposed that she might be protected by the antiviral therapy, ganciclovir or by the immunomodulatory effects of CMV. No conflict of interestCopyright Â© 2021	2021		Kidney International Reports	6	4	S39-S39		10.1016/J.EKIR.2021.03.100	14	#2266	BenSalem 2021
Cytomegalovirus-Induced Gastrointestinal Bleeding and Pancreatitis Complicating Severe Covid-19 Pneumonia: A Paradigmatic Case	Marchi, G.; Vianello, A.; Crisafulli, E.; Maroccia, A.; CrinÃ², S. F.; Pecori, S.; Zamboni, G. A.; Mazzaferri, F.; Tacconelli, E.; Girelli, D.	COVID-19 is a new pandemic disease whose pathophysiology and clinical description are still not completely defined. Besides respiratory symptoms and fever, gastrointestinal (GI) symptoms (including especially anorexia, diarrhea, and abdominal pain) represent the most frequent clinical manifestations. Emerging data point out that severe SARS-CoV-2 infection causes an immune dysregulation, which in turn may favor other infections. Here we describe a patient with severe COVID-19 pneumonia who developed in the resolving phase abdominal pain associated with cytomegalovirus (CMV)-induced duodenitis with bleeding and pancreatitis. A high level of suspicion toward multiple infections, including CMV, should be maintained in COVID-19 patients with heterogeneous clinical manifestations.	2020		Mediterranean Journal of Hematology and Infectious Diseases	12	1			10.4084/MJHID.2020.060	9059	#2267	Marchi 2020
Daily contact testing schools and colleges trial	Department of, Health; Social, Care	&lt;h2&gt;Condition:&lt;/h2&gt;COVID-19 (SARS-CoV-2 infection) &lt;br&gt;Infections and Infestations&lt;br&gt;&lt;br&gt;&lt;h2&gt;Intervention:&lt;/h2&gt;&lt;br&gt; Schools and colleges are stratified by size (&lt;500 of =500 students on register), type (maintained, independent, residential, special provision), presence of a sixth form, and proportion of students eligible for free school meals (=17% or =17%), then randomised within strata in blocks of 2.&lt;br&gt;&lt;br&gt; Consenting first-order contacts of a COVID-positive index case will receive daily contact testing for 7 days from the point of being notified they are a close contact. This will consist of a daily lateral flow device (LFD) test*. Those that receive a negative LFD result can attend school for that day, but other than travelling to and from school will be instructed to continue to self-isolate outside the school setting. Those that receive a positive LFD result should not attend school and will be instructed to self-isolate for 10 days according to national guidelines. The contacts of all first-order contacts (i.e. â€˜second-order contactsâ€™) will be identified to allow the determination of the secondary attack rate.&lt;br&gt;&lt;br&gt; The control group will test individuals twice a week, followed by isolation of any positive cases and their contacts. The intervention group will follow the same twice-weekly testing for individuals, but any contacts of positive cases will be asked to test daily in school/college for 7 consecutive days as an alternative to self-isolation, and as long as they continue to test negative, they will be able to carry on going to school/college. The trial is voluntary. Participants who are part of active case finding can choose not to participate in DCT or drop out of DCT at any point.&lt;br&gt;&lt;br&gt;&lt;br&gt;&lt;h2&gt;PrimaryÂ outcome:&lt;/h2&gt;&lt;br&gt; Co-Primary End-Points:&lt;br&gt; 1. Number of school days missed among those eligible to be in school during the 9-week period of the study. Daily school attendances will be obtained from the school register and absences recorded with reconciliation with COVID-19 associated absences. This will be compared between study arms, to historic schoolsâ€™ data, and to national schoolsâ€™ benchmark data collected via a survey of non-participating schools.&lt;br&gt; 2. Estimated number of in-school COVID-19 transmission events during the 9-week period of the study: the number of positive cases will be obtained from the following sources:&lt;br&gt; 2.1. Weekly LFD active case finding (control and intervention arms) during the 9-week period of the study&lt;br&gt; 2.2. Symptomatic individualsâ€™ NHS Test and Trace results obtained from Community Testing routine data (control and intervention arms) during the 9-week period of the study&lt;br&gt; 2.3. In-school LFD DCT testing (intervention arm) during the 9-week period of the study&lt;br&gt; Positivity rates will be reported for each source separately to facilitate like-for-like comparison between arms&lt;br&gt;&lt;br&gt; Epidemiological links between cases will be obtained from the NHS Test &amp; Trace Contact Tracing and Advice Service database. Additional links will be obtained by membership of school-reported contact groups. Onward transmission from the index case will be determined by the following:&lt;br&gt; 1. Genomic sequence of virus: the additional PCR swab collected from positive individuals will be used to determine the whole genomic sequence of isolates. A sample of apparent links will be assessed with comparisons of whole-genome sequencing. The diversity of genetic sequences both in the schools and the community (routinely determined by COG) will be used to help interpret the results. Preliminary work currently undertaken will determine the appropriate genetic distance to be used to exclude a direct transmission event between individuals. This is likely to be two SNPs.&lt;br&gt; 2. Plausible epidemiological link (e.g. membership of same close contact group)&lt;br&gt; 3. For positive individuals identified in DCT he DMIC will review all available data to determine if the individualâ€™s infection was likely to have resulted from onward transmission from the index case, or via co-infection from an unknown â€˜upstreamâ€™ positive or out-of-school positive case.&lt;br&gt;&lt;br&gt;&lt;br&gt;&lt;h2&gt;Criteria:&lt;/h2&gt;Inclusion criteria: &lt;br&gt; 1. Secondary school/further education college&lt;br&gt; 2. Willing and able to follow the study protocol&lt;br&gt; 3. Willing and able to undertake PCR testing of contacts in the event the school is allocated to the control group&lt;br&gt; 4. Commits to maintaining contact management in line with national standards&lt;br&gt; 5. Willing and able to provide regular data of test results to Test and Trace and to allow members of an index caseâ€™s contact group to be flagged in a database.&lt;br&gt; 6. Willing and able to support baseline data collection requirements (e.g., provision of school register, bubble allocation data, etc.)&lt;br&gt; 7. Willing to communicate regularly to Participants via Participant Information Sheets and other communication materials&lt;br&gt; 8. Willing and able to provide a dedicated DHSC-funded Research Assistant to support data collection&lt;br&gt;&lt;br&gt; Inclusion criteria for DCT (in the intervention arm):&lt;br&gt; Staff (including temporary or contract staff) and students in secondary schools/further education colleges/year 7 and above in all-through schoolsâ€™ individuals, who are:&lt;br&gt; 1. Contact of a positive case related to school&lt;br&gt; 2. Asymptomatic&lt;br&gt; 3. Onsite i.e. not self-isolating or shielding&lt;br&gt; 4. Contact of an index case in the schoolâ€™s population i.e. a staff member or student who has tested positive&lt;br&gt;&lt;br&gt;&lt;br&gt;Exclusion criteria: &lt;br&gt; 1. The schoolâ€™s contact management policy does not conform to national standards&lt;br&gt; 2. Inability to support in-school LFD testing (i.e. not part of the NHS Test and Trace Asymptomatic Testing Site network)&lt;br&gt;&lt;br&gt; Exclusion criteria for DCT (in the intervention arm):&lt;br&gt; 1. Contact of a non-school index case&lt;br&gt; 2. Household contact of a diagnosed COVID-19 positive individual&lt;br&gt; 3. Symptomatic individuals&lt;br&gt;	2021								1263	#2268	Departmentof 2021	Emily Gurley (2021-10-07 09:22:24)(Screen): EG: This looks like a protocol description rather than results;
Daily sampling of early SARS-CoV-2 infection reveals substantial heterogeneity in infectiousness	Ke, R.; Martinez, P. P.; Smith, R. L.; Gibson, L. L.; Mirza, A.; Conte, M.; Gallagher, N.; Luo, C. H.; Jarrett, J.; Conte, A.; Liu, T.; Farjo, M.; Walden, K. K. O.; Rendon, G.; Fields, C. J.; Wang, L.; Fredrickson, R.; Edmonson, D. C.; Baughman, M. E.; Chiu, K. K.; Choi, H.; Scardina, K. R.; Bradley, S.; Gloss, S. L.; Reinhart, C.; Yedetore, J.; Quicksall, J.; Owens, A. N.; Broach, J.; Barton, B.; Lazar, P.; Heetderks, W. J.; Robinson, M. L.; Mostafa, H. H.; Manabe, Y. C.; Pekosz, A.; McManus, D. D.; Brooke, C. B.	The dynamics of SARS-CoV-2 replication and shedding in humans remain poorly understood. We captured the dynamics of infectious virus and viral RNA shedding during acute infection through daily longitudinal sampling of 60 individuals for up to 14 days. By fitting mechanistic models, we directly estimate viral reproduction and clearance rates, and overall infectiousness for each individual. Significant person-to-person variation in infectious virus shedding suggests that individual-level heterogeneity in viral dynamics contributes to superspreading. Viral genome load often peaked days earlier in saliva than in nasal swabs, indicating strong compartmentalization and suggesting that saliva may serve as a superior sampling site for early detection of infection. Viral loads and clearance kinetics of B.1.1.7 and non-B.1.1.7 viruses in nasal swabs were indistinguishable, however B.1.1.7 exhibited a significantly slower pre-peak growth rate in saliva. These results provide a high-resolution portrait of SARS-CoV-2 infection dynamics and implicate individual-level heterogeneity in infectiousness in superspreading.	2021		medRxiv				34282424	10.1101/2021.07.12.21260208	6945	#2269	Ke 2021
[Analysis of the pregnancy outcomes in pregnant women with COVID-19 in Hubei Province]	Zhang, L.; Jiang, Y.; Wei, M.; Cheng, B. H.; Zhou, X. C.; Li, J.; Tian, J. H.; Dong, L.; Hu, R. H.	Objective: To study the effect of COVID-19 on pregnancy outcomes and neonatal prognosis in Hubei Province. Method: s A retrospective comparison of the pregnancy outcomes was done between 16 women with COVID-19 and 45 women without COVID-19. Also, the results of laboratory tests, imaging examinations, and the 2019 novel coronavirus (2019-nCoV) nucleic acid test were performed in 10 cases of neonatal delivered from women with COVID-19. Result: s (1) Of the 16 pregnant women with COVID-19, 15 cases were ordinary type and 1 case was severe type. No one has progressed to critical pneumonia.The delivery method of the two groups was cesarean section, and the gestational age were (38.7Â±1.4) and (37.9Â±1.6) weeks,there was no significant difference between the two groups (P&gt;0.05). Also, there wee no significant differences in the intraoperative blood loss and birth weight of the newborn between the two groups (all P&gt;0.05). (2) Ten cases of neonates delivered from pregnant women with COVID-19 were collected. The 2019-nCoV nucleic acid test were all negative.There were no significant differences in fetal distress, meconium-stained amniotic fluid, preterm birth, and neonatal asphyxia between the two groups (all P&gt;0.05).(3) In the treatment of uterine contraction fatigue, carbetocin or carboprost tromethamine was used more in cesarean section for pregnant women with COVID-19 (1.3Â±0.6), compared with Non-COVID-19 group (0.5Â±0.7),the difference was statistically significant (P=0.001). Conclusions: If there is an indication for obstetric surgery or critical illness of COVID-19 in pregnant women, timely termination of pregnancy will not increase the risk of premature birth and asphyxia of the newborn, but it is beneficial to the treatment and rehabilitation of maternal pneumonia. Preventive use of long-acting uterotonic agents could reduce the incidence of postpartum hemorrhage during surgery. 2019-nCoV infection has not been found in neonates delivered from pregnant women with COVID-19.	2020		Zhonghua Fu Chan Ke Za Zhi	55	3	166-171		10.3760/cma.j.cn112141-20200218-00111	6106	#227	Zhang 2020
Dam if You Do, Dam if You Don&#039;t: Politics and Floods in the Shadow of COVID-19 in Sudan	Modber, Mohamed Abdul Kareem Adam; Ahmadi, Attaullah; Mogessie, Yidnekachew Girma; Ibrahim, Youssry Mohammed El Sawy; Adebisi, Yusuff Adebayo; Lucero-Prisno, Don Eliseo		2021		Health Secur	19	2	232-234		10.1089/hs.2020.0223	1679	#2270	Modber 2021
DAMPAK POPULASI DAN MOBILITAS PERKOTAAN TERHADAP PENYEBARAN PANDEMI COVID-19 DI JAKARTA	Rizki Adriadi, Ghiffari	The Covid-19 disease outbreak has spread to more than 200 countries, including Indonesia. Epicenter of the spread of the disease is in big cities that have been designated as local transmission, including the city of Jakarta. In addition to the ability of virus transmission, the spread of infectious diseases directly is also influenced by the characteristics of the population and human mobility as a breeding ground for viruses. Based on the results of the correlation test, it was found that mobility within the city and external mobility, had an intermediate effect on the spread of COVID-19 disease. While the human development index, population growth, poor population, and vulnerable age variables also have a low impact on the spread of this disease. The ability to detect and respond to large-scale disease outbreaks is needed, and effective population mobility restrictions are needed to control the spread of this disease. Key words: Urban Demographic, Urban Mobility, Covid-19 Pandemic Wabah penyakit Covid-19 telah menyebar ke lebih dari 200 negara, termasuk Indonesia. Episentrum penyebaran penyakit berada di kota-kota besar yang telah ditetapkan sebagai transmisi lokal, diantaranya Kota Jakarta. Selain kemampuan penularan virus, penyebaran penyakit menular langsung juga dipengaruhi oleh karakteristik populasi dan mobilitas manusia sebagai inang perkembangbiakan virus. Berdasarkan hasil uji korelasi didapatkan bahwa mobilitas di dalam kota d an mobilitas dari luar kota , berpengaruh dalam tingkat menengah terhadap penyebaran penyakit COVID-19. Sedangkan variabel indeks pembangunan manusia, pertumbuhan penduduk , penduduk usia rentan, penduduk miskin Â juga berpengaruh secara rendah terhadap penyebaran penyakit ini. Diperlukan kemampuan mendeteksi dan merespon wabah penyakit skala besar, serta pembatasan mobilitas penduduk yang efektif untuk dapat mengendalikan penyebaran penyakit ini. Kata Kunci : Karakteristik Demografi, Mobilitas Penduduk, Pandemi Covid-19	2020			9	1			10.24114/TGEO.V9I1.18622	8492	#2271	RizkiAdriadi 2020
Danger of major outbreaks of COVID-19 in the Peruvian prison population	Enoki-MiÃ±ano, E.; Ruiz-Barrueto, M.		2020		Rev Esp Sanid Penit	22	2	91-92		10.18176/resp.00016	4515	#2272	Enoki-MiÃ±ano 2020
Danish scientists see tough times ahead as variant rises	Kupferschmidt, K.		2021		Science	371	6529	549-550		10.1126/science.371.6529.549	9610	#2273	Kupferschmidt 2021
Data analysis of coronavirus COVID-19 epidemic in South Korea based on recovered and death cases	Al-Rousan, Nadia; Al-Najjar, Hazem	Coronavirus epidemic caused anÂ emergency in South Korea. The first infected case came to lightÂ on 20 January 2020 followed by 9583 more cases that were reported by 29 March 2020. This indicates that the number of confirmed cases is increasing rapidly, which can cause a nationwide crisis for the country. The aim of this study is to fill a gap between previous studies and the current rateÂ of spreading of COVID-19 by extracting a relationship between independent variables and the dependent ones. This study statistically analyzed the effect of factors such asÂ sex, region, infection reasons, birth year, and released or diseased date on the reported numberÂ of recovered and deceased cases. The results found that sex, region, and infection reasons affected both recovered and deceased cases, while birth year affected only the deceased cases. Besides, no deceased cases are reported for released cases, while 11.3% of deceased cases positive confirmed after their deceased. Unknown reason of infection is the main variable that detected in South Korea with more than 33% of total infected cases.	2020		J Med Virol	92	9	1603-1608		10.1002/jmv.25850	5850	#2274	Al-Rousan 2020
Data and Policy to Guide Opening Schools Safely to Limit the Spread of SARS-CoV-2 Infection	Honein, Margaret A.; Barrios, Lisa C.; Brooks, John T.		2021		JAMA	325	9	823-824		10.1001/jama.2021.0374	1781	#2275	Honein 2021
Data collection on indoor and outdoor physical activities during the sars-covid-2 pandemic	Altavilla, G.; MacrÃ¬, I.; Esposito, G.	TheSARS-Covid-2 pandemic and government restrictions have negatively affected the general health of the individual and the incomes of fitness and sport centers. The spreading of Covid-19 has undoubtedly changed the lifestyle in Italy: social distancing, restriction of kiss greetings, hugs and hand shakings. Additionally, the virus has imposed a new life routine and destroyed the old one. The aim of this study is collecting data about the trend and changes of physical activity during the COVID-19 pandemic,the training modes used during the lockdown and physical activity outdoors compared to current safety standards with the prolonged closure of gyms. The effects on physical activity in Italy have been strongly influenced by several prime ministerial decrees issued to detect routines and perceptions of the people. The study has been conducted using the Cluster Analysis methodology which collected data relating to the level of motor and sport practices before and after the closure of indoor gym activities. A questionnaire has been prepared drawn up with Google Forms aiming to collect data about the trend and changes of the indoor and outdoor physical activities. A major part of the cross-section has kept training despite restrictions, whilst to a minor part of the cross-section restrictions have been an opportunity to do start up indoor physical activity. The spreading of the virus and restrictions forced people training autonomously or in any case far from other people. Physical and sports activities, especially individual and outdoor activities, could be and should be allowed, respecting at the same time distance and people&#039;s needs. New adaptive strategies can be hypothesized in relation to the changed lifestyle for the prolonged closure of gyms, which can be adopted by managers of indoor gyms. Â© JPES.	2021		Journal of Physical Education and Sport	21		686-691		10.7752/jpes.2021.s1083	1662	#2276	Altavilla 2021
Data curation during a pandemic and lessons learned from COVID-19	Moritz, U. G. Kraemer; Samuel, V. Scarpino; Vukosi, Marivate; Bernardo, Gutierrez; Bo, Xu; Graham, Lee; Jared, B. Hawkins; Caitlin, Rivers; David, M. Pigott; Rebecca, Katz; John, S. Brownstein	Detailed, accurate data related to a disease outbreak enable informed public health decision making. Given the variety of data types available across different regions, global data curation and standardization efforts are essential to guarantee rapid data integration and dissemination in times of a pandemic.	2021			1	1			10.1038/S43588-020-00015-6	7418	#2277	Moritz 2021
A Data Driven Decision Making and Contract Tracing App for Organizations to Combat COVID-19	Sarkar, A.; Ray, S. K.	In this paper we review the threat posed by the COVID-19 pandemic, the justification for the elimination strategy adopted by New Zealand, and some of the actions required to maximize the chances of success. During the current COVID-19 pandemic, there have been many efforts to predict the infection cases, number of fatalities, and other medical indicators, using a range of statistical or epidemiological models. During the current COVID-19 pandemic, there have been many efforts to forecast the infection cases, deaths and other medical indicators including hospital capacity calculation, with a variety of predictive epidemiological models. These forecasting projects have influenced policies in some countries. However, the prediction of the COVID-19 pandemic as a &#039;wicked problem&#039; is uncertain by nature. The uncertainty is deep-rooted in the many unknown unknowns about the communicable virus itself and the complexity, heterogeneity and dynamism of human behaviors, government interventions and testing protocols. As there are no set standards between and sometimes within the countries, it makes it a &#039;wicked problem&#039;, nearly impossible to predict. The wicked and uncertain nature of this pandemic makes the aim for prediction accuracy deceptive. Herein, we propose to be cautious about the intent for &#039;accurate&#039; predictions or models. Instead of making inaccurate predictions let us try to understand the data that is available to us to explore the significant indicators of the uncertainty. Such indicators are expected to make the planning and policy more &#039;future-informed&#039; and possibly introduce and guide pre-cautionary actions now to shape the real future. Also, we have proposed here a Power Apps-based app for organizational users to do a check in on their known location(s) to facilitate contact tracing if needed in an event of Novel Coronavirus suspected case as the countries move between different lockdown levels. Â© 2020 IEEE.	2020		Proc. - Int. Conf. Comput., Netw., Telecommun. Eng. Sci. Appl., CoNTESA			88-93		10.1109/CoNTESA50436.2020.9302854	2439	#2278	Sarkar 2020
Data Interoperability and Exchange to Support COVID-19 Containment	Mostashari, Farzad McClellan Mark B.; Duke University Margolis Center for Health Policy, https healthpolicy duke edu	From the Executive Summary: The success of COVID-19 [coronavirus disease 2019] containment as the United States reopens will depend on timely sharing of key information related to testing, contact tracing, and detecting and acting on new outbreaks. Containment strategies across the country depend on effective collaboration of public health authorities with health care providers, laboratories, and community-based organizations to conduct testing, support effective contact tracing, quickly discern new patterns in health care use plausibly related to COVID-19, and identify ways to improve all of these activities over time. But public health, health care, and testing organizations have never had to work together with the scale or urgency required for COVID-19 containment. In particular, public health agencies are facing difficulties routinely accessing critical data from these other key participants in the containment effort, despite valiant attempts to cobble together information from many disparate systems.COVID-19 (Disease);Public health;Health--Testing;Public health surveillance	2020								3315	#2279	Mostashari 2020
Analysis of the time evolution of COVID-19 lethality during the first epidemic wave in Italy	Balasco, Nicole; Alessandro, Vincenzo; Ferrara, Pietro; Smaldone, Giovanni; Vitagliano, Luigi	BACKGROUND AND AIM: While the entire world is still experiencing the dramatic emergency due to SARS-CoV-2, Italy has a prominent position since it has been the locus of the first major outbreak among Western countries. The aim of this study is the evaluation of temporal connection between SARS-CoV-2 positive tests (cases) and deaths in Italy in the first wave of the epidemic. METHODS: A temporal link between cases and deaths was determined by comparing their daily/weekly trends using surveillance data of the period March 2-June 2020. RESULTS: The monitoring of the cases/deaths evolution during the first wave of the outbreak highlights a striking correlation between infections of a certain week and deaths of the following one. We defined a weekly lethality rate that is virtually unchanged over the entire months of April and May until the first week of June (&amp;#8776;13.6%). Due to the rather low number of cases/deaths, this parameter starts to fluctuate in the following three weeks. CONCLUSIONS: The analysis indicates that the weekly lethality rate is virtually unchanged over the entire first wave of the epidemic, despite the progressive increase of the testing. As observed for the overall lethality, this parameter uniformly presents rather high values. The definition of a temporal link between cases and deaths will likely represent a useful tool for highlighting analogies and differences between the first and the second wave of the pandemic and for evaluating the effectiveness, even if partial, of the strategies applied during the ongoing outbreak. (www.actabiomedica.it).	2021		Acta Biomed	92	2	e2021171-e2021171		10.23750/abm.v92i2.11149	1096	#228	Balasco 2021
Data Mining and Content Analysis of the Chinese Social Media Platform Weibo During the Early COVID-19 Outbreak: Retrospective Observational Infoveillance Study	Li, Jiawei; Xu, Qing; Cuomo, Raphael; Purushothaman, Vidya; Mackey, Tim	BACKGROUND: The coronavirus disease (COVID-19) pandemic, which began in Wuhan, China in December 2019, is rapidly spreading worldwide with over 1.9 million cases as of mid-April 2020. Infoveillance approaches using social media can help characterize disease distribution and public knowledge, attitudes, and behaviors critical to the early stages of an outbreak. OBJECTIVE: The aim of this study is to conduct a quantitative and qualitative assessment of Chinese social media posts originating in Wuhan City on the Chinese microblogging platform Weibo during the early stages of the COVID-19 outbreak. METHODS: Chinese-language messages from Wuhan were collected for 39 days between December 23, 2019, and January 30, 2020, on Weibo. For quantitative analysis, the total daily cases of COVID-19 in Wuhan were obtained from the Chinese National Health Commission, and a linear regression model was used to determine if Weibo COVID-19 posts were predictive of the number of cases reported. Qualitative content analysis and an inductive manual coding approach were used to identify parent classifications of news and user-generated COVID-19 topics. RESULTS: A total of 115,299 Weibo posts were collected during the study time frame consisting of an average of 2956 posts per day (minimum 0, maximum 13,587). Quantitative analysis found a positive correlation between the number of Weibo posts and the number of reported cases from Wuhan, with approximately 10 more COVID-19 cases per 40 social media posts (P&lt;.001). This effect size was also larger than what was observed for the rest of China excluding Hubei Province (where Wuhan is the capital city) and held when comparing the number of Weibo posts to the incidence proportion of cases in Hubei Province. Qualitative analysis of 11,893 posts during the first 21 days of the study period with COVID-19-related posts uncovered four parent classifications including Weibo discussions about the causative agent of the disease, changing epidemiological characteristics of the outbreak, public reaction to outbreak control and response measures, and other topics. Generally, these themes also exhibited public uncertainty and changing knowledge and attitudes about COVID-19, including posts exhibiting both protective and higher-risk behaviors. CONCLUSIONS: The results of this study provide initial insight into the origins of the COVID-19 outbreak based on quantitative and qualitative analysis of Chinese social media data at the initial epicenter in Wuhan City. Future studies should continue to explore the utility of social media data to predict COVID-19 disease severity, measure public reaction and behavior, and evaluate effectiveness of outbreak communication.	2020		JMIR Public Health Surveill	6	2	e18700-e18700		10.2196/18700	5781	#2280	Li 2020
Data protection during the coronavirus crisis	Schneble, Christophe Olivier; Elger, Bernice Simone; Martin Shaw, David	Smartphone apps to track SARS-CoV 2 infections need to fulfill certain minimal requirements to guarantee privacy and justify their use under data protection laws.	2020		EMBO Rep	21	9	e51362-e51362		10.15252/embr.202051362	4273	#2281	Schneble 2020
Data secrecy may cripple U.S. attempts to slow pandemic	Piller, C.		2020		Science	369	6502	356-358		10.1126/science.369.6502.356	9844	#2282	Piller 2020
Data standardization implementation and applications within and among diagnostic laboratories: integrating and monitoring enteric coronaviruses	Trevisan, Giovani; Linhares, Leticia C. M.; Schwartz, Kent J.; Burrough, Eric R.; MagalhÃ£es, Edison de S.; Crim, Bret; Dubey, Poonam; Main, Rodger G.; Gauger, Phillip; Thurn, Mary; Lages, Paulo T. F.; Corzo, Cesar A.; Torrison, Jerry; Henningson, Jamie; Herrman, Eric; McGaughey, Rob; Cino, Giselle; Greseth, Jon; Clement, Travis; Christopher-Hennings, Jane; Linhares, Daniel C. L.	Every day, thousands of samples from diverse populations of animals are submitted to veterinary diagnostic laboratories (VDLs) for testing. Each VDL has its own laboratory information management system (LIMS), with processes and procedures to capture submission information, perform laboratory tests, define the boundaries of test results (i.e., positive or negative), and report results, in addition to internal business and accounting applications. Enormous quantities of data are accumulated and stored within VDL LIMSs. There is a need for platforms that allow VDLs to exchange and share portions of laboratory data using standardized, reliable, and sustainable information technology processes. Here we report concepts and applications for standardization and aggregation of data from swine submissions to multiple VDLs to detect and monitor porcine enteric coronaviruses by RT-PCR. Oral fluids, feces, and fecal swabs were the specimens submitted most frequently for enteric coronavirus testing. Statistical algorithms were used successfully to scan and monitor the overall and state-specific percentage of positive submissions. Major findings revealed a consistently recurrent seasonal pattern, with the highest percentage of positive submissions detected during December-February for porcine epidemic diarrhea virus, porcine deltacoronavirus, and transmissible gastroenteritis virus (TGEV). After 2014, very few submissions tested positive for TGEV. Monitoring VDL data proactively has the potential to signal and alert stakeholders early of significant changes from expected detection. We demonstrate the importance of, and applications for, data organized and aggregated by using LOINC and SNOMED CTs, as well as the use of customized messaging to allow inter-VDL exchange of information.	2021		J Vet Diagn Invest	33	3	457-468		10.1177/10406387211002163	836	#2283	Trevisan 2021
Data to Act Upon Improving the Data Basis for Targeted Political Action to Contain and Overcome the Consequences of the Corona Pandemic	Fickermann, D.	This paper discusses the fact that in Germany, many of the extensive political decisions pertaining to the Corona Pandemic lack adequate evidence as a basis. Yet these decisions exert a massive influence on the daily life and health of millions of people. Data on the development of infections are, however, often incomplete, and chances to connect them to existing data from other areas are being missed. The article thus describes currently existing school data and the data requirements beyond them with regard to upcoming political decisions on the closing of students&#039; competency gaps and its evaluation. Furthermore, approaches to identifying small-range infection clusters and possibilities for job-specific and sectoral analyses are proposed. The different suggestions share the ideas of using small-range data and utilizing a trusted third party to connect data from different sources and, in accordance with data privacy laws, make them available for deepened analyses, thus providing a basis for evidence-based political decisions.	2021		Dds-Die Deutsche Schule	113	2	227-242		10.31244/dds.2021.02.09	613	#2285	Fickermann 2021
Data visualization analysis and simulation prediction for new coronavirus epidemic	Chen, Bao-quan	The COVID-19 (formerly, 2019-nCoV) epidemic has become a global health emergency, as such, WHO declared PHEIC. China has taken the most hit since the outbreak of the virus, which could be dated as far back as late November by some experts. It was not until January 23rd that the Wuhan government finally recognized the severity of the epidemic and took a drastic measure to curtain the virus spread by closing down all transportation connecting the outside world. In this study, we seek to answer a few questions: How did the virus get spread from the epicenter Wuhan city to the rest of the country? To what extent did the measures, such as, city closure and community quarantine, helcontrolling the situation? More importantly, can we forecast any significant future development of the event had some of the conditions changed? By collecting and visualizing publicly available data, we first show patterns and characteristics of the epidemic development;we then employ a mathematical model of disease transmission dynamics to evaluate the effectiveness of some epidemic control measures, and more importantly, to offer a few tips on preventive measures.	2020								3752	#2286	Chen 2020
A Data Warehouse of Wi-Fi Sessions for Contact Tracing and Outbreak Investigation	Zagatti, G. A.; Ng, S. K.; Bressan, S.	The COVID-19 pandemic has spurred the development of a large number of automated and semi-automated contact tracing frameworks. Many of these are reactive and require active client participation, such as installing a specific contact tracing app on the clientsâ€™ smartphones, and they are often unable to scale in time to reach the requisite critical mass adoption. To be better prepared for the emergence and re-emergence of coronavirus epidemics, we seek to leverage on the availability of common existing digital infrastructure such as the increasingly ubiquitous Wi-Fi networks that can be readily activated to assist in large-scale contact tracing. We present and discuss the design, implementation, and deployment of a data warehouse of Wi-Fi sessions for contact tracing and disease outbreak investigation. We discuss the conceptual design of the data warehouse and present the logical model that implements the conceptual model. We describe the data staging procedures and discuss the analysis of the Wi-Fi session data for mobility-based contact tracing and disease outbreak investigation. Finally, we present the case where the data warehouse of Wi-Fi sessions is experimentally deployed at full scale on a large local university campus in Singapore. Â© 2021, Springer-Verlag GmbH Germany, part of Springer Nature.	2021		Lecture Notes in Computer Science (including subseries Lecture Notes in Artificial Intelligence and Lecture Notes in Bioinformatics)	12670 LNCS		85-104		10.1007/978-3-662-63519-3_4	897	#2287	Zagatti 2021
Data-driven analysis on the simulations of the spread of COVID-19 under different interventions of China	Ting, Tian; Jingwen, Zhang; Shiyun, Lin; Yukang, Jiang; Jianbin, Tan; Zhongfei, Li; Xueqin, Wang	Since February 2020, COVID-19 has spread rapidly to more than 200 countries in the world. During the pandemic, local governments in China have implemented different interventions to efficiently control the spread of the epidemic. Characterizing transmission of COVID-19 under some typical interventions is essential to help countries develop appropriate interventions. Based on the pre-symptomatic transmission patterns of COVID-19, we established a novel compartmental model: Baysian SIHR model with latent Markov structure, which treated the numbers of infected and infectious individuals without isolation to be the latent variables and allowed the effective reproduction number to change over time, thus the effects of policies could be reasonably estimated. By using the epidemic data of Wuhan, Wenzhou and Shenzhen, we migrated the corresponding estimated policy modes to South Korea, Italy, and the United States and simulated the potential outcomes for these countries when they adopted similar policy strategies of three cities in China. We found that the mild interventions implemented in Shenzhen were effective to control the epidemic in the early stage, while more stringent policies which were issued in Wuhan and Wenzhou were necessary if the epidemic was more severe and needed to be controlled in a short time.	2020								5325	#2288	Ting 2020
Data-driven Inferences of Agency-level Risk and Response Communication on COVID-19 through Social Media based Interactions	Ashraf, Ahmed; Arif Mohaimin, Sadri; Amini, M. Hadi	Risk and response communication of public agencies through social media played a significant role in the emergence and spread of novel Coronavirus (COVID-19) and such interactions were echoed in other information outlets. This study collected time-sensitive online social media data and analyzed such communication patterns from public health (WHO, CDC), emergency (FEMA), and transportation (FDOT) agencies using data-driven methods. The scope of the work includes a detailed understanding of how agencies communicate risk information through social media during a pandemic and influence community response (i.e. timing of lockdown, timing of reopening) and disease outbreak indicators (i.e. number of confirmed cases, number of deaths). The data includes Twitter interactions from different agencies (2.15K tweets per agency on average) and crowdsourced data (i.e. Worldometer) on COVID-19 cases and deaths were observed between February 21, 2020 and June 06, 2020. Several machine learning techniques such as (i.e. topic mining and sentiment ratings over time) are applied here to identify the dynamics of emergent topics during this unprecedented time. Temporal infographics of the results captured the agency-levels variations over time in circulating information about the importance of face covering, home quarantine, social distancing and contact tracing. In addition, agencies showed differences in their discussions about community transmission, lack of personal protective equipment, testing and medical supplies, use of tobacco, vaccine, mental health issues, hospitalization, hurricane season, airports, construction work among others. Findings could support more efficient transfer of risk and response information as communities shift to new normal as well as in future pandemics.	2020		arXiv: Social and Information Networks						8773	#2289	Ashraf 2020
Analysis of Traditional Chinese Medicine Syndromes of 46 Cases of COVID-19	å¾_x0090_æ³¢; èŒƒå­˜æ„ˆ; é‚¹ä¹‰é¾™; å¼ ç»§å…ˆ; è‹—é_x009d_’	Objective: To apply TCM syndrome analysis to 46 cases of new coronavirus disease (COVID-19) patients by cluster analysis method. Methods: To analyze the information of symptoms, signs, tongue, and pulse of the four clinics of 46 patients with COVID-19, conduct frequency analysis and cluster analysis, combine clinical expertise to classify and summarize the TCM syndrome types of COVID-19 patients, and combine the syndromes Collect the median days to analyze its evolution. Results: The main symptoms and signs of 46 patients with COVID-19: fever (frequency 39, accounting for 84.8%), anorexia (frequency 44, accounting for 95.7%), fatigue (frequency 42, accounting for 91.3%) %), wheezing (frequency 35, accounting for 76.1%), thirst (frequency 21, accounting for 45.7%), chest tightness and shortness of breath (frequency 20, accounting for 43.5%), loose stool (frequency 6, accounting for 13%), tongue red (frequency 30, accounting for 65.2%), greasy yellow coating (frequency 27, accounting for 58.7%), pulse slip (frequency 30, accounting for 62.5%) . TCM syndromes are divided into damp heat syndrome (13 cases), damp poison closed lung syndrome (10 cases), heat depression gallbladder meridian syndrome (7 cases), wet weight more than heat syndrome (5 cases), yin injury gas consumption syndrome (5 Cases), cold and damp internal invasion syndrome (4 cases), damp poison blood stasis syndrome (2 cases). According to the time of onset, it is cold and damp internal invasion syndrome (median days 6.5 days), wet weight is greater than heat syndrome (10 days), damp heat is repeated syndrome (10 days), damp poison closed lung syndrome (11.5 days) , Heat depression liver and gallbladder syndrome (13 d), dampness and blood stasis syndrome (15 d), Yin injury Qi consumption syndrome (16 d). Conclusion: Among the 46 COVID-19 patients, the damp-heat syndrome is the most common, followed by the heat-stagnation liver and gallbladder syndrome, the yin injury and gas consumption syndrome, the cold and damp internal invasion syndrome, and the dampness, blood stasis syndrome. The pathogenesis evolved from dampness to heat and poison, with signs of consuming qi and yin afterwards.	2020		ä¸­å›½å®žéªŒæ–¹å‰‚å­¦æ_x009d_‚å¿— (Chinese Journal of Experimental Traditional Medical Formulae)					10.13422/j.cnki.syfjx.20201029	8408	#229	å¾_x0090_æ³¢ 2020
A Data-Driven Simulation of the Exposure Notification Cascade for Digital Contact Tracing of SARS-CoV-2 in Zurich, Switzerland	Menges, Dominik; Aschmann, HÃ©lÃ¨ne E.; Moser, AndrÃ©; Althaus, Christian L.; von Wyl, Viktor	Importance: Digital contact tracing (DCT) apps have been released in several countries to help interrupt SARS-CoV-2 transmission chains. However, the effect of DCT on pandemic mitigation remains to be demonstrated. Objective: To estimate key populations and performance indicators along the exposure notification cascade of the SwissCovid DCT app in a clearly defined regional and temporal context. Design, Setting, and Participants: This comparative effectiveness study was based on a simulation informed by measured data from issued quarantine recommendations and positive SARS-CoV-2 test results after DCT exposure notifications in the canton of Zurich. A stochastic model was developed to re-create the DCT notification cascade for Zurich. Population sizes at each cascade step were estimated using triangulation based on publicly available administrative and observational research data for the study duration from September 1 to October 31, 2020. The resultant estimates were checked for internal consistency and consistency with upstream or downstream estimates in the cascade. Stochastic sampling from data-informed parameter distributions was performed to explore the robustness of results. Subsequently, key performance indicators were evaluated to assess the potential contribution of DCT compared with manual contact tracing. Main Outcomes and Measures: Receiving a voluntary quarantine recommendation and/or a positive SARS-CoV-2 test result after exposure notification. Results: In September 2020, 537 app users received a positive SARS-CoV-2 test result in Zurich, 324 of whom received and entered an upload authorization code. This code triggered an app notification for an estimated 1374 (95% simulation interval [SI], 932-2586) proximity contacts and led to 722 information hotline calls, with an estimated 170 callers (95% SI, 154-186) receiving a quarantine recommendation. An estimated 939 (95% SI, 720-1127) notified app users underwent testing for SARS-CoV-2, of whom 30 (95% SI, 23-36) had positive results after an app notification. Key indicator evaluations revealed that the DCT app triggered quarantine recommendations for the equivalent of 5% of all exposed contacts placed in quarantine by manual contact tracing. For every 10.9 (95% SI, 7.6-15.6) upload authorization codes entered in the app, 1 contact had positive test results for SARS-CoV-2 after app notification. Longitudinal indicator analyses demonstrated bottlenecks in the notification cascade, because capacity limits were reached owing to an increased incidence of SARS-CoV-2 infection in October 2020. Conclusions and Relevance: In this simulation study of the notification cascade of the SwissCovid DCT app, receipt of exposure notifications was associated with quarantine recommendations and identification of SARS-CoV-2-positive cases. These findings in notified proximity contacts reflect important intermediary steps toward transmission prevention.	2021		JAMA Netw Open	4	4	e218184-e218184		10.1001/jamanetworkopen.2021.8184	46	#2290	Menges 2021
A database for the epidemic trends and control measures during the first wave of COVID-19 in mainland China	Fu, H.; Wang, H.; Xi, X.; Boonyasiri, A.; Wang, Y.; Hinsley, W.; Fraser, K. J.; McCabe, R.; Mesa, D. O.; Skarp, J.; Ledda, A.; DewÃ©, T.; Dighe, A.; Winskill, P.; van Elsland, S. L.; Ainslie, K. E. C.; Baguelin, M.; Bhatt, S.; Boyd, O.; Brazeau, N. F.; Cattarino, L.; Charles, G.; Coupland, H.; Cucunuba, Z. M.; Cuomo-Dannenburg, G.; Donnelly, C. A.; Dorigatti, I.; Eales, O. D.; FitzJohn, R. G.; Flaxman, S.; Gaythorpe, K. A. M.; Ghani, A. C.; Green, W. D.; Hamlet, A.; Hauck, K.; Haw, D. J.; Jeffrey, B.; Laydon, D. J.; Lees, J. A.; Mellan, T.; Mishra, S.; Nedjati-Gilani, G.; Nouvellet, P.; Okell, L.; Parag, K. V.; Ragonnet-Cronin, M.; Riley, S.; Schmit, N.; Thompson, H. A.; Unwin, H. J. T.; Verity, R.; Vollmer, M. A. C.; Volz, E.; Walker, P. G. T.; Walters, C. E.; Watson, O. J.; Whittaker, C.; Whittles, L. K.; Imai, N.; Bhatia, S.; Ferguson, N. M.	OBJECTIVES: This data collation effort aims to provide a comprehensive database to describe the epidemic trends and responses during the first wave of coronavirus disease 2019 (COVID-19) across main provinces in China. METHODS: From mid-January to March 2020, we extracted publicly available data on the spread and control of COVID-19 from 31 provincial health authorities and major media outlets in mainland China. Based on these data, we conducted a descriptive analysis of the epidemics in the six most-affected provinces. RESULTS: School closures, travel restrictions, community-level lockdown, and contact tracing were introduced concurrently around late January but subsequent epidemic trends were different across provinces. Compared to Hubei, the other five most-affected provinces reported a lower crude case fatality ratio and proportion of critical and severe hospitalised cases. From March 2020, as local transmission of COVID-19 declined, switching the focus of measures to testing and quarantine of inbound travellers could help to sustain the control of the epidemic. CONCLUSIONS: Aggregated indicators of case notifications and severity distributions are essential for monitoring an epidemic. A publicly available database with these indicators and information on control measures provides a useful source for exploring further research and policy planning for response to the COVID-19 epidemic.	2020		International journal of infectious diseases : IJID : official publication of the International Society for Infectious Diseases	102		463-471		10.1016/j.ijid.2020.10.075	8637	#2291	Fu 2020
Database of epidemic trends and control measures during the first wave of COVID-19 in mainland China	Fu, Han; Wang, Haowei; Xi, Xiaoyue; Boonyasiri, Adhiratha; Wang, Yuanrong; Hinsley, Wes; Fraser, Keith J.; McCabe, Ruth; Olivera Mesa, Daniela; Skarp, Janetta; Ledda, Alice; DewÃ©, Tamsin; Dighe, Amy; Winskill, Peter; van Elsland, Sabine L.; Ainslie, Kylie E. C.; Baguelin, Marc; Bhatt, Samir; Boyd, Olivia; Brazeau, Nicholas F.; Cattarino, Lorenzo; Charles, Giovanni; Coupland, Helen; Cucunuba, Zulma M.; Cuomo-Dannenburg, Gina; Donnelly, Christl A.; Dorigatti, Ilaria; Eales, Oliver D.; FitzJohn, Richard G.; Flaxman, Seth; Gaythorpe, Katy A. M.; Ghani, Azra C.; Green, William D.; Hamlet, Arran; Hauck, Katharina; Haw, David J.; Jeffrey, Benjamin; Laydon, Daniel J.; Lees, John A.; Mellan, Thomas; Mishra, Swapnil; Nedjati-Gilani, Gemma; Nouvellet, Pierre; Okell, Lucy; Parag, Kris V.; Ragonnet-Cronin, Manon; Riley, Steven; Schmit, Nora; Thompson, Hayley A.; Unwin, H. Juliette T.	OBJECTIVES: In this data collation study, we aimed to provide a comprehensive database describing the epidemic trends and responses during the first wave of coronavirus disease 2019 (COVID-19) throughout the main provinces in China. METHODS: From mid-January to March 2020, we extracted publicly available data regarding the spread and control of COVID-19 from 31 provincial health authorities and major media outlets in mainland China. Based on these data, we conducted descriptive analyses of the epidemic in the six most-affected provinces. RESULTS: School closures, travel restrictions, community-level lockdown, and contact tracing were introduced concurrently around late January but subsequent epidemic trends differed among provinces. Compared with Hubei, the other five most-affected provinces reported a lower crude case fatality ratio and proportion of critical and severe hospitalised cases. From March 2020, as the local transmission of COVID-19 declined, switching the focus of measures to the testing and quarantine of inbound travellers may have helped to sustain the control of the epidemic. CONCLUSIONS: Aggregated indicators of case notifications and severity distributions are essential for monitoring an epidemic. A publicly available database containing these indicators and information regarding control measures is a useful resource for further research and policy planning in response to the COVID-19 epidemic.	2021		Int J Infect Dis	102		463-471		10.1016/j.ijid.2020.10.075	2974	#2292	Fu 2021
The day after tomorrow: echocardiography laboratories after the COVID-19 outbreak	ViÃ©itez FlÃ³rez, JosÃ© MarÃ­a; Barrios Alonso, Vivencio; FernÃ¡ndez-GofÃ­n, Covadonga		2020		Eur Heart J Cardiovasc Imaging	21	9	1057-1057		10.1093/ehjci/jeaa207	4410	#2293	ViÃ©itezFlÃ³rez 2020
The Day after Tomorrow: How Should We Address Health System Organization to Treat Cancer Patients after the Peak of the COVID-19 Epidemic?	Tuech, J. J.; Gangloff, A.; Di Fiore, F.; Benyoucef, A.; Michel, P.; Schwarz, L.	On March 11, 2020, the WHO director general declared COVID-19 a pandemic. This pandemic evolves in successive phases, i.e., phase 1 (the start phase), phase 2 ("the storm"), and phase 3 (the recession). To date, oncology and surgery groups have only given instructions for addressing phases 1 and 2. To prevent excess cancer mortality, health care systems (HCS) need to be restructured. Our aim is to detail the specificities of each epidemic phase and discuss several methods of organization to optimize cancer patient flow during the COVID-19 pandemic, particularly during phase 3. Hospitals must be reorganized in order to create a cancer hub that is free of infection, allowing for the safe treatment of patients. Hospital structures are different, but all allow for the creation of virus-free areas. Screening programs are critical and need to be applied to all people entering the virus-free zone, including health care workers. Some reorganization proposals are internal to a hospital, while others require interhospital collaboration. The heterogeneity and complexity of HCS will make interhospital management difficult. The ministry of health has an important role in managing the cancer crisis. Cancer management should be declared a priority. Oncological and surgical societies must coordinate their efforts to facilitate this prioritization. The anticipation of oncological management during phase 3 of the pandemic is necessary because it requires a complete readjustment of HCS. This adaptation should allow for the continuation of cancer care to prevent excess cancer mortality, as the virus will still be present for a currently undetermined period of time.	2020		Oncology (Switzerland)	98	12	827-835		10.1159/000509650	9622	#2294	Tuech 2020
De-Escalation by Reversing the Escalation with a Stronger Synergistic Package of Contact Tracing, Quarantine, Isolation and Personal Protection: Feasibility of Preventing a COVID-19 Rebound in Ontario, Canada, as a Case Study	Tang, Biao; Scarabel, Francesca; Bragazzi, Nicola Luigi; McCarthy, Zachary; Glazer, Michael; Xiao, Yanyu; Heffernan, Jane M.; Asgary, Ali; Ogden, Nicholas Hume; Wu, Jianhong	Since the beginning of the COVID-19 pandemic, most Canadian provinces have gone through four distinct phases of social distancing and enhanced testing. A transmission dynamics model fitted to the cumulative case time series data permits us to estimate the effectiveness of interventions implemented in terms of the contact rate, probability of transmission per contact, proportion of isolated contacts, and detection rate. This allows us to calculate the control reproduction number during different phases (which gradually decreased to less than one). From this, we derive the necessary conditions in terms of enhanced social distancing, personal protection, contact tracing, quarantine/isolation strength at each escalation phase for the disease control to avoid a rebound. From this, we quantify the conditions needed to prevent epidemic rebound during de-escalation by simply reversing the escalation process.	2020			9	5			10.3390/biology9050100	5276	#2295	Tang 2020
The Deadly Quartet (Covid-19, Old Age, Lung Disease, and Heart Failure) Explains Why Coronavirus-Related Mortality in Northern Italy Was So High	Calcaterra, Giuseppe; Bassareo, Pier P.; BarillÃ , Francesco; Sergi, Domenico; Chiocchi, Marcello; Romeo, Francesco; Mehta, Jawahar L.	Since its outbreak in China at the end of 2019, the new coronavirus disease (COVID-19) was characterized by both easy spreading and high mortality. The latter proved to be way more elevated in the North of Italy -with a peak of 18.4% in region Lombardia and even 31% in the city of Bergamo and surrounding county- than in the rest of the world. In an attempt to conceptualize the reasons for such a dramatic situation, four key elements have been identified: COVID-19 itself, old age, lung disease, and heart failure. Their harmful combination has been named &quot;The deadly quartet&quot;. The underlying risk factors, among which a lot of them are distinctive features of the population in northern Italy, have been summarized as &quot;unmodifiable&quot;, &quot;partially modifiable&quot;, and &quot;modifiable&quot;, for the sake of clarity. Up-to-date scientific evidence in this field has been described in the form of a narrative and easy-to-read review.	2021		Curr Cardiol Rev	17	1	74-77		10.2174/1573403X16666200731162614	1782	#2296	Calcaterra 2021
Deadly viral outbreak ravages European horses	LestÃ©-Lasserre, Christa		2021		Science	371	6536	1297-1297		10.1126/science.371.6536.1297	1225	#2297	LestÃ©-Lasserre 2021
Dealing with immune-mediated neuropathies during COVID-19 outbreak: practical recommendations from the task force of the Italian Society of Neurology (SIN), the Italian Society of Clinical Neurophysiology (SINC) and the Italian Peripheral Nervous System A	Dubbioso, Raffaele; Nobile-Orazio, Eduardo; Manganelli, Fiore; Santoro, Lucio; Briani, Chiara; Cocito, Dario; Tedeschi, Gioacchino; Di Lazzaro, Vincenzo; Fabrizi, Gian Maria		2020		Neurol Sci	41	6	1345-1348		10.1007/s10072-020-04448-9	5480	#2298	Dubbioso 2020
Deaths due to COVID-19 in a state of northeastern Brazil: spatiotemporal distribution, sociodemographic and clinical and operational characteristics	da Silva, W. M.; Brito, P. D. S.; de Sousa, G. G. D. S.; Santos, L. F. S.; da Silva, J. C.; Costa, A. C. P. J.; Pascoal, L. M.; Santos, F. S.; Graepp Fontoura, I.; Lobato, J. S. M.; Fontoura, V. M.; Pereira, A. L. F.; Dos Santos, L. H.; Santos Neto, M.	BACKGROUND: The detection of spatiotemporal clusters of deaths by coronavirus disease 2019 (COVID-19) is essential for health systems and services, as it contributes to the allocation of resources and helps in effective decision making aimed at disease control and surveillance. Thus we aim to analyse the spatiotemporal distribution and describe sociodemographic and clinical and operational characteristics of COVID-19-related deaths in a Brazilian state. METHODS: A descriptive and ecological study was carried out in the state of MaranhÃ£o. The study population consisted of deaths by COVID-19 in the period from 29 March to 31 July 2020. The detection of spatiotemporal clusters was performed by spatiotemporal scan analysis. RESULTS: A total of 3001 deaths were analysed with an average age of 69Â y, predominantly in males, of brown ethnicity, with arterial hypertension and diabetes, diagnosed mainly by reverse transcription polymerase chain reaction in public laboratories. The crude mortality rates the municipalities ranged from 0.00 to 102.24 deaths per 100Â 000 inhabitants and three spatiotemporal clusters of high relative risk were detected, with a mortality rate ranging from 20.25 to 91.49 deaths per 100Â 000 inhabitants per month. The headquarters was the metropolitan region of SÃ£o LuÃ­s and municipalities with better socio-economic and health development. CONCLUSIONS: The heterogeneous spatiotemporal distribution and the sociodemographic and clinical and operational characteristics of deaths by COVID-19 point to the need for interventions.	2021		Transactions of the Royal Society of Tropical Medicine and Hygiene					10.1093/trstmh/trab098	9481	#2299	daSilva 2021	EmmaY Yu (2021-09-30 10:45:17)(Screen): No information about "who infected whom".;
The 2003 SARS outbreak and its impact on infection control practices	Shaw, K.	Severe Acute Respiratory Syndrome (SARS) emerged recently as a new infectious disease that was transmitted efficiently in the healthcare setting and particularly affected healthcare workers (HCWs), patients and visitors. The efficiency of transmission within healthcare facilities was recognised following significant hospital outbreaks of SARS in Canada, China, Hong Kong, Singapore, Taiwan and Vietnam. The causative agent of SARS was identified as a novel coronavirus, the SARS coronavirus. This was largely spread by direct or indirect contact with large respiratory droplets, although airborne transmission has also been reported. High infection rates among HCWs led initially to the theory that SARS was highly contagious and the concept of 'super-spreading events'. Such events illustrated that lack of infection control (IC) measures or failure to comply with IC precautions could lead to large-scale hospital outbreaks. SARS was eventually contained by the stringent application of IC measures that limited exposure of HCWs to potentially infectious individuals. As the 'global village' becomes smaller and other microbial threats to health emerge, or re-emerge, there is an urgent need to develop a global strategy for infection control in hospitals. This paper provides an overview of the main IC practices employed during the 2003 SARS outbreak, including management measures, dedicated SARS hospitals, personal protective equipment, isolation, handwashing, environmental decontamination, education and training. The psychological and psychosocial impact on HCWs during the outbreak are also discussed. Requirements for IC programmes in the post-SARS period are proposed based on the major lessons learnt from the SARS outbreak.	2006		Public Health	120	1	2022-08-14	16297415	10.1016/j.puhe.2005.10.002	6921	#23	Shaw 2006
A Debate on Public Health Responses to COVID-19: Focused Protection versus Sustained Suppression	Song, Joon Young; Peck, Kyong Ran	With the coronavirus disease 2019 (COVID-19) pandemic persisting for a long time, there have been debates about the public health response strategies. We conducted a survey of adult infectious disease specialists on public health responses to COVID-19. Most responded that regulations on multi-use facilities should be maintained or strengthened, but schools should not be closed, except in cases where an outbreak occurs within the school. A slightly higher percentage of experts supported focused protection rather than sustained suppression. While the focused protection strategy might suffice in low-level epidemic situations, social distancing should be reinforced by shifting to a strategy closer to sustained suppression in the eventuality of rapid spread of outbreaks.	2020		J Korean Med Sci	35	49	e433-e433		10.3346/jkms.2020.35.e433	2837	#2300	Song 2020
Decentralized is not risk-free: Understanding public perceptions of privacy-utility trade-offs in COVID-19 contact-tracing apps	Tianshi, Li; Jackie, Yang; Cori, Faklaris; Jennifer, King; Yuvraj, Agarwal; Laura, Dabbish; Jason, I. Hong	Contact-tracing apps have potential benefits in helping health authorities to act swiftly to halt the spread of COVID-19. However, their effectiveness is heavily dependent on their installation rate, which may be influenced by people's perceptions of the utility of these apps and any potential privacy risks due to the collection and releasing of sensitive user data (e.g., user identity and location). In this paper, we present a survey study that examined people's willingness to install six different contact-tracing apps after informing them of the risks and benefits of each design option (with a U.S.-only sample on Amazon Mechanical Turk, $N=208$). The six app designs covered two major design dimensions (centralized vs decentralized, basic contact tracing vs. also providing hotspot information), grounded in our analysis of existing contact-tracing app proposals. Contrary to assumptions of some prior work, we found that the majority of people in our sample preferred to install apps that use a centralized server for contact tracing, as they are more willing to allow a centralized authority to access the identity of app users rather than allowing tech-savvy users to infer the identity of diagnosed users. We also found that the majority of our sample preferred to install apps that share diagnosed users' recent locations in public places to show hotspots of infection. Our results suggest that apps using a centralized architecture with strong security protection to do basic contact tracing and providing users with other useful information such as hotspots of infection in public places may achieve a high adoption rate in the U.S.	2020		arXiv: Human-Computer Interaction						7478	#2301	Tianshi 2020
Decentralized Privacy-Preserving Proximity Tracing	Carmela, Troncoso; Mathias, Payer; Jean-Pierre, Hubaux; Marcel, SalathÃ©; James, Larus; Edouard, Bugnion; Wouter, Lueks; Theresa, Stadler; Apostolos, Pyrgelis; Daniele, Antonioli; Ludovic, Barman; Sylvain, Chatel; Kenneth, Paterson; Srdjan, ÄŒapkun; David, Basin; Jan, Beutel; Dennis, Jackson; Marc, Roeschlin; Patrick, Leu; Bart, Preneel; Nigel, Smart; Aysajan, Abidin; Seda, GÃ¼rses; Michael, Veale; Cas, Cremers; Michael, Backes; Nils Ole, Tippenhauer; Reuben, Binns; Ciro, Cattuto; Alain, Barrat; Dario, Fiore; Manuel, Barbosa; Rui, Oliveira; JosÃ©, Pereira	This document describes and analyzes a system for secure and privacy-preserving proximity tracing at large scale. This system, referred to as DP3T, provides a technological foundation to help slow the spread of SARS-CoV-2 by simplifying and accelerating the process of notifying people who might have been exposed to the virus so that they can take appropriate measures to break its transmission chain. The system aims to minimise privacy and security risks for individuals and communities and guarantee the highest level of data protection. The goal of our proximity tracing system is to determine who has been in close physical proximity to a COVID-19 positive person and thus exposed to the virus, without revealing the contact's identity or where the contact occurred. To achieve this goal, users run a smartphone app that continually broadcasts an ephemeral, pseudo-random ID representing the user's phone and also records the pseudo-random IDs observed from smartphones in close proximity. When a patient is diagnosed with COVID-19, she can upload pseudo-random IDs previously broadcast from her phone to a central server. Prior to the upload, all data remains exclusively on the user's phone. Other users' apps can use data from the server to locally estimate whether the device's owner was exposed to the virus through close-range physical proximity to a COVID-19 positive person who has uploaded their data. In case the app detects a high risk, it will inform the user.	2020		arXiv: Cryptography and Security						8709	#2302	Carmela 2020
Deciphering the introduction and transmission of sars-cov-2 in the colombian amazon basin	Ballesteros, N.; MuÃ±oz, M.; PatiÃ±o, L. H.; HernÃ¡ndez, C.; GonzÃ¡lez-Casabianca, F.; Carroll, I.; Santos-Vega, M.; Cascante, J.; Angel, A.; Feged-Rivadeneira, A.; Palma-Cuero, M.; FlÃ³rez, C.; Gomez, S.; van de Guchte, A.; Khan, Z.; Dutta, J.; Obla, A.; Alshammary, H. A.; Gonzalez-Reiche, A. S.; Hernandez, M. M.; Sordillo, E. M.; Simon, V.; van Bakel, H.; Paniz-Mondolfi, A. E.; RamÃ­rez, J. D.	Background The SARS-CoV-2 pandemic has forced health authorities across the world to take important decisions to curtail its spread. Genomic epidemiology has emerged as a valuable tool to understand introductions and spread of the virus in a specific geographic location. Methodology/Principal findings Here, we report the sequences of 59 SARS-CoV-2 samples from inhabitants of the Colombian Amazonas department. The viral genomes were distributed in two robust clusters within the distinct GISAID clades GH and G. Spatial-temporal analyses revealed two independent introductions of SARS-CoV-2 in the region, one around April 1, 2020 associated with a local transmission, and one around April 2, 2020 associated with other South American genomes (Uruguay and Brazil). We also identified ten lineages circulating in the Amazonas department including the P.1 variant of concern (VOC). Conclusions/Significance This study represents the first genomic epidemiology investigation of SARS-CoV-2 in one of the territories with the highest report of indigenous communities of the country. Such findings are essential to decipher viral transmission, inform on global spread and to direct implementation of infection prevention and control measures for these vulnerable populations, especially, due to the recent circulation of one of the variants of concern (P.1) associated with major transmissibility and possible reinfections.	2021		PLoS Neglected Tropical Diseases	15	4			10.1371/journal.pntd.0009327	9739	#2303	Ballesteros 2021
Decision Support Algorithm for Selecting an Antivirus Mask over COVID-19 Pandemic under Spherical Normal Fuzzy Environment	Yang, Zaoli; Li, Xin; Garg, Harish; Qi, Meng	With the rapid outbreak of COVID-19, most people are facing antivirus mask shortages. Therefore, it is necessary to reasonably select antivirus masks and optimize the use of them for everyone. However, the uncertainty of the effects of COVID-19 and limits of human cognition add to the difficulty for decision makers to perfectly realize the purpose. To maximize the utility of the antivirus mask, we proposed a decision support algorithm based on the novel concept of the spherical normal fuzzy (SpNoF) set. In it, firstly, we analyzed the new score and accuracy function, improved operational rules, and their properties. Then, in line with these operations, we developed the SpNoF Bonferroni mean operator and the weighted Bonferroni mean operator, some properties of which are also examined. Furthermore, we established a multi-criteria decision-making method, based on the proposed operators, with SpNoF information. Finally, a numerical example on antivirus mask selection over the COVID-19 pandemic was given to verify the practicability of the proposed method, which the sensitive and comparative analysis was based on and was conducted to demonstrate the availability and superiority of our method.	2020		Int. j. environ. res. public health (Online)	17	10			10.3390/ijerph17103407	5408	#2304	Yang 2020
A Decision-Tree Approach to Assist in Forecasting the Outcomes of the Neonatal Brain Injury	NeamÃˆÂ›u, Bogdan Mihai; Visa, Gabriela; Maniu, Ionela; Ognean, Maria Livia; PÃ©rez-Elvira, RubÃ©n; Dragomir, Andrei; Agudo, Maria; ÃˆÂ˜ofariu, Ciprian Radu; Gheonea, Mihaela; Pitic, Antoniu; Brad, Remus; Matei, Claudiu; Teodoru, Minodora; Bacila, Ciprian	Neonatal brain injury or neonatal encephalopathy (NE) is a significant morbidity and mortality factor in preterm and full-term newborns. NE has an incidence in the range of 2.5 to 3.5 per 1000 live births carrying a considerable burden for neurological outcomes such as epilepsy, cerebral palsy, cognitive impairments, and hydrocephaly. Many scoring systems based on different risk factor combinations in regression models have been proposed to predict abnormal outcomes. Birthweight, gestational age, Apgar scores, pH, ultrasound and MRI biomarkers, seizures onset, EEG pattern, and seizure duration were the most referred predictors in the literature. Our study proposes a decision-tree approach based on clinical risk factors for abnormal outcomes in newborns with the neurological syndrome to assist in neonatal encephalopathy prognosis as a complementary tool to the acknowledged scoring systems. We retrospectively studied 188 newborns with associated encephalopathy and seizures in the perinatal period. Etiology and abnormal outcomes were assessed through correlations with the risk factors. We computed mean, median, odds ratios values for birth weight, gestational age, 1-min Apgar Score, 5-min Apgar score, seizures onset, and seizures duration monitoring, applying standard statistical methods first. Subsequently, CART (classification and regression trees) and cluster analysis were employed, further adjusting the medians. Out of 188 cases, 84 were associated to abnormal outcomes. The hierarchy on etiology frequencies was dominated by cerebrovascular impairments, metabolic anomalies, and infections. Both preterms and full-terms at risk were bundled in specific categories defined as high-risk 75-100%, intermediate risk 52.9%, and low risk 0-25% after CART algorithm implementation. Cluster analysis illustrated the median values, profiling at a glance the preterm model in high-risk groups and a full-term model in the inter-mediate-risk category. Our study illustrates that, in addition to standard statistics methodologies, decision-tree approaches could provide a first-step tool for the prognosis of the abnormal outcome in newborns with encephalopathy.	2021		Int. j. environ. res. public health (Online)	18	9			10.3390/ijerph18094807	1080	#2305	NeamÃˆÂ›u 2021
Declines in SARS-CoV-2 Transmission, Hospitalizations, and Mortality After Implementation of Mitigation Measures- Delaware, March-June 2020	Kanu, Florence A.; Smith, Erica E.; Offutt-Powell, Tabatha; Hong, Rick; Dinh, Thu-Ha; Pevzner, Eric	Mitigation measures, including stay-at-home orders and public mask wearing, together with routine public health interventions such as case investigation with contact tracing and immediate self-quarantine after exposure, are recommended to prevent and control the transmission of SARS-CoV-2, the virus that causes coronavirus disease 2019 (COVID-19) (1-3). On March 11, the first COVID-19 case in Delaware was reported to the Delaware Division of Public Health (DPH). The state responded to ongoing community transmission with investigation of all identified cases (commencing March 11), issuance of statewide stay-at-home orders (March 24-June 1), a statewide public mask mandate (from April 28), and contact tracing (starting May 12). The relationship among implementation of mitigation strategies, case investigations, and contact tracing and COVID-19 incidence and associated hospitalization and mortality was examined during March-June 2020. Incidence declined by 82%, hospitalization by 88%, and mortality by 100% from late April to June 2020, as the mask mandate and contact tracing were added to case investigations and the stay-at-home order. Among 9,762 laboratory-confirmed COVID-19 cases reported during March 11-June 25, 2020, two thirds (6,527; 67%) of patients were interviewed, and 5,823 (60%) reported completing isolation. Among 2,834 contacts reported, 882 (31%) were interviewed and among these contacts, 721 (82%) reported completing quarantine. Implementation of mitigation measures, including mandated mask use coupled with public health interventions, was followed by reductions in COVID-19 incidence and associated hospitalizations and mortality. The combination of state-mandated community mitigation efforts and routine public health interventions can reduce the occurrence of new COVID-19 cases, hospitalizations, and deaths.	2020		MMWR Morb Mortal Wkly Rep	69	45	1691-1694		10.15585/mmwr.mm6945e1	61	#2306	Kanu 2020
Declining Public Health Protections within Autocratic Regimes: Impact on Global Public Health Security, Infectious Disease Outbreaks, Epidemics, and Pandemics	Burkle, Frederick M.	Public health emergencies of international concern, in the form of infectious disease outbreaks, epidemics, and pandemics, represent an increasing risk to the world&#039;s population. Management requires coordinated responses, across many disciplines and nations, and the capacity to muster proper national and global public health education, infrastructure, and prevention measures. Unfortunately, increasing numbers of nations are ruled by autocratic regimes which have characteristically failed to adopt investments in public health infrastructure, education, and prevention measures to keep pace with population growth and density. Autocratic leaders have a direct impact on health security, a direct negative impact on health, and create adverse political and economic conditions that only complicate the crisis further. This is most evident in autocratic regimes where health protections have been seriously and purposely curtailed. All autocratic regimes define public health along economic and political imperatives that are similar across borders and cultures. Autocratic regimes are seriously handicapped by sociopathic narcissistic leaders who are incapable of understanding the health consequences of infectious diseases or the impact on their population. A cross section of autocratic nations currently experiencing the impact of COVID-19 (coronavirus disease 2019) are reviewed to demonstrate the manner where self-serving regimes fail to manage health crises and place the rest of the world at increasing risk. It is time to re-address the pre-SARS (severe acute respiratory syndrome) global agendas calling for stronger strategic capacity, legal authority, support, and institutional status under World Health Organization (WHO) leadership granted by an International Health Regulations Treaty. Treaties remain the most successful means the world has in preventing, preparing for, and controlling epidemics in an increasingly globalized world.&quot;Honesty is worth a lot more than hopeÂ…&quot; The Economist, February 17, 2020.	2020		Prehosp Disaster Med	35	3	237-246		10.1017/S1049023X20000424	5939	#2307	Burkle 2020
Decoding Aarogya Setu: Data Protection and the Right to Privacy	Md Tasnimul, Hassan	After the efficacy of tactics deployed by several countries to enable â€œcontact tracingâ€_x009d_ of individuals infected with the contagious corona virus (COVID-19), India came up with a mobile application called Aarogya Setu, which literally means â€œbridge to healthâ€_x009d_ in Sanskrit. The App was launched on April 2 this year, and was downloaded by more than five crore users within 13 days, albeit there are several similar applications developed and deployed by local authorities. Once you install the app, it uses the phoneâ€™s Bluetooth or Wi-Fi and location data, to inform the users if they have been near a COVID-19 host, by scanning a server database owned by the government. However, without rapid testing and treatment facilities, such application, becomes a nuisance providing the threat of data breach or systematic surveillance. Thus, the appâ€™s method for tracking the infected has been under lens for being invasive and violating data privacy norms.	2020		SSRN					10.2139/ssrn.3671189	7718	#2308	MdTasnimul 2020
Decoding Chinaâ€™s COVID-19 â€˜virus exceptionalismâ€™: Community-based digital contact tracing in Wuhan	Boeing, Philipp Wang Yihan	During the COVID-19 pandemic, comprehensive, accurate, and timely digital contact tracing serves as a decisive measure in curbing viral transmission. Such a strategy integrates corporate innovation, government decision-making, citizen participation, and community coordination with big data analytics. This article explores how key stakeholders in an open innovation ecosystem interact within the digital context to overcome challenges to public health and socio-economic welfare imposed by the pandemic. To enhance the digital contact tracing effectiveness, communities are deployed to moderate the interactions between government, enterprises and citizens. As an example, we study the community-based digital contact tracing in Wuhan, a representative case of China?s ?virus exceptionalism? in COVID-19 mitigation. We discuss the effectiveness of this strategy and raise critical ethical concerns regarding decision-making in R&amp;D management.	2021		R&amp;D Management	n/a	n/a			10.1111/radm.12464	1621	#2309	Boeing 2021
ANALYSIS of VULNERABILITY and SPATIO-TEMPORAL DISTRIBUTION TOWARD the SEVERITY LEVEL of COVID-19 in BENGKULU, INDONESIA	Triana, D.; Ambarsarie, R.; Suryani, U. H.; Massardi, N. A.; Sariyanti, M.; Nugraheni, E.; Rizqoh, D.	The pandemic caused by Covid-19 has had a huge effect in various parts of the world. The global situation of COVID-19 as of January 20th, 2021 were 99.864.391 cases with a death rate of 2.2% with 183 countries infected by local transmission. The COVID-19 situation in Indonesia as of January 27th, 2021 were 1.024.298 cases with a death rate of 2.8%, occurred within 182 regions by local transmission. Bengkulu Province is one of the areas experiencing local transmission of Covid-19 since March 31st, 2020 and this condition continues to develop. This study aimed to determine the regional vulnerability and temporal distribution of Covid-19 in Bengkulu. There were 956 confirmed cases of Covid-19 within the period of July-October 2020. The overlay results between clustering analysis and population density were gathered by using the Kernel Density Estimation method and ArcGIS software version 10.3. The area that has a high risk of contracting the Covid-19 disease is Bengkulu City. The use of technology-based information systems is indispensable in the digital era, including spatio-temporal analysis, disease and health mapping, geographic dimensions which can be the basis for decision making in an area.	2021		European Journal of Molecular and Clinical Medicine	8	3	657-663			9364	#231	Triana 2021
Decoding the Public interest of Aarogya Setu, contact tracing app for managing the COVID19 pandemic in India	Arevalo, F. N.	At the time of the writing of this paper, India is the country worldwide with more COVI19 new cases, more new deaths and the second just after the United States for total deaths. In 2020 India followed its Asian and Western peers in relying on mobile apps to operate one of the pandemics and epidemics management strategies: contact tracing. Contact tracing apps have been a widespread tool adopted by national governments across the world to aid in the COVID19 pandemic management. As these apps function by creating the trace of individuals who have been in physical contact with a person tested as positive to inform the possibility of spreading, possible misuse or secondary uses have raised concern More than situating the app in two binary points, this paper seeks to respond to the question of how the use of this app delivers public interest in India. Results show that to do this a definition of what Public Interest could mean in India should happen first and further research to assess the app in these terms can take place after. Â© 2020 IEEE.	2020		2020 IEEE International Symposium on Technology and Society, ISTAS 2020	2020-11-01		508-512		10.1109/ISTAS50296.2020.9462225	107	#2310	Arevalo 2020
Decolonization of Human Anterior Nares of Staphylococcus aureus with Use of a Glycerol Monolaurate Nonaqueous Gel	Schlievert, Patrick M.; Peterson, Marnie L.	Staphylococcus aureus is a highly significant infection problem in health care centers, particularly after surgery. It has been shown that nearly 80% of S. aureus infections following surgery are the same as those in the anterior nares of patients, suggesting that the anterior nares is the source of the infection strain. This has led to the use of mupirocin ointment being applied nasally to reduce infections; mupirocin resistance is being observed. This study was undertaken to determine whether gel composed of 5% glycerol monolaurate solubilized in a glycol-based, nonaqueous gel (5% GML gel) could be used as an alternative. In our study, 40 healthy human volunteers swabbed their anterior nares for 3 days with the 5% GML gel. Prior to swabbing and 8 to 12 h after swabbing, S. aureus and coagulase-negative staphylococcal CFU per milliliter were determined by plating the swabs on mannitol salt agar. Fourteen of the volunteers had S. aureus in their nares prior to 5% GML gel treatment, most persons with the organisms present in both nares; five had pure cultures of S. aureus All participants without pure culture of S. aureus were cocolonized with S. aureus and coagulase-negative staphylococci. Five of the S. aureus strains produced the superantigens commonly associated with toxic shock syndrome, though none of the participants became ill. For both S. aureus and coagulase-negative staphylococci, the 5% GML gel treatment resulted in a 3-log-unit reduction in microorganisms. For S. aureus, the reduction persisted for 2 or 3 days.IMPORTANCE In this microflora study, we show that a 5% glycerol monolaurate nonaqueous gel is safe for use in the anterior nares. The gel was effective in reducing Staphylococcus aureus nasally, a highly significant hospital-associated pathogen. The gel may be a useful alternative or additive to mupirocin ointment for nasal use prior to surgery, noting that 80% of hospital-associated S. aureus infections are due to the same organism found in the nose. This gel also kills all enveloped viruses tested and should be considered for studies to reduce infection and transmission of coronaviruses and influenza viruses.	2020		MSphere	5	4			10.1128/mSphere.00552-20	4173	#2311	Schlievert 2020
Deconstructing Syndemics: The Many Layers of Clustering Multi-Comorbidities in People Living with HIV	Peprah, Emmanuel; Caler, Elisabet; Snyder, Anya; Ketema, Fassil	The HIV epidemic has dramatically changed over the past 30 years; there are now fewer newly infected people (especially children), fewer AIDS-related deaths, and more people with HIV (PWH) receiving treatment. However, the HIV epidemic is far from over. Despite the tremendous advances in anti-retroviral therapies (ART) and the implementation of ART regimens, HIV incidence (number of new infections over a defined period of time) and prevalence (the burden of HIV infection) in certain regions of the world and socio-economic groups are still on the rise. HIV continues to disproportionally affect highly marginalized populations that constitute higher-risk and stigmatized groups, underserved and/or neglected populations. In addition, it is not uncommon for PWH to suffer enhanced debilitating conditions resulting from the synergistic interactions of both communicable diseases (CDs) and non-communicable diseases (NCDs). While research utilizing only a comorbidities framework has advanced our understanding of the biological settings of the co-occurring conditions from a molecular and mechanistic view, harmful interactions between comorbidities are often overlooked, particularly under adverse socio-economical and behavioral circumstances, likely prompting disease clustering in PWH. Synergistic epidemics (syndemics) research aims to capture these understudied interactions: the mainly non-biological aspects that are central to interpret disease clustering in the comorbidities/multi-morbidities only framework. Connecting population-level clustering of social and health problems through syndemic interventions has proved to be a critical knowledge gap that will need to be addressed in order to improve prevention and care strategies and bring us a step closer to ending the HIV epidemic.	2020		Int. j. environ. res. public health (Online)	17	13			10.3390/ijerph17134704	4348	#2312	Peprah 2020
Decrease and Delay in Hospitalization for Acute Coronary Syndromes During the 2020 SARS-CoV-2 Pandemic	Secco, Gioel Gabrio; Zocchi, Chiara; Parisi, Rosario; Roveta, Annalisa; Mirabella, Francesca; Vercellino, Matteo; Pistis, Gianfranco; Reale, Maurizio; Maggio, Silvia; Audo, Andrea; Kozel, Daniela; Centini, Giacomo; Maconi, Antonio; Di Mario, Carlo	The diffusion of severe acute respiratory syndrome coronavirus-2 (SARS-CoV-2) forced the Italian population to restrictive measures that modified patients&#039; responses to non-SARS-CoV-2 medical conditions. We evaluated all patients with acute coronary syndromes admitted in 3 high-volume hospitals during the first month of SARS-CoV-2 Italian-outbreak and compared them with patients with ACS admitted during the same period 1 year before. Hospitalization for ACS decreased from 162 patients in 2019 to 84 patients in 2020. In 2020, both door-to-balloon and symptoms-to-percutaneous coronary intervention were longer, and admission levels of high-sensitive cardiac troponin I were higher. They had a lower discharged residual left-ventricular function and an increased predicted late cardiovascular mortality based on their Global Registry of Acute Coronary Events (GRACE) scores.	2020		Can J Cardiol	36	7	1152-1155		10.1016/j.cjca.2020.05.023	5288	#2313	Secco 2020
Decrease in child abuse notifications during COVID-19 outbreak: A reason for worry or celebration?	Martins-Filho, Paulo R.; Damascena, Nicole P.; Lage, Renata Cm; Sposato, Karyna B.		2020		J Paediatr Child Health	56	12	1980-1981		10.1111/jpc.15213	3713	#2314	Martins-Filho 2020
Decreased human respiratory syncytial virus activity during the COVID-19 pandemic in Japan: an ecological time-series analysis	Wagatsuma, Keita; Koolhof, Iain S.; Shobugawa, Yugo; Saito, Reiko	BACKGROUND: Non-pharmaceutical interventions (NPIs), such as sanitary measures and travel restrictions, aimed at controlling the severe acute respiratory syndrome coronavirus 2 (SARS-CoV-2), may affect the transmission dynamics of human respiratory syncytial virus (HRSV). We aimed to quantify the contribution of the sales of hand hygiene products and the number of international and domestic airline passenger arrivals on HRSV epidemic in Japan. METHODS: The monthly number of HRSV cases per sentinel site (HRSV activity) in 2020 was compared with the average of the corresponding period in the previous 6 years (from January 2014 to December 2020) using a monthly paired t-test. A generalized linear gamma regression model was used to regress the time-series of the monthly HRSV activity against NPI indicators, including sale of hand hygiene products and the number of domestic and international airline passengers, while controlling for meteorological conditions (monthly average temperature and relative humidity) and seasonal variations between years (2014-2020). RESULTS: The average number of monthly HRSV case notifications in 2020 decreased by approximately 85% (p &lt; 0.001) compared to those in the preceding 6 years (2014-2019). For every average Â¥1 billion (approximately Â£680,000/$9,000,000) spent on hand hygiene products during the current month and 1 month before there was a 0.29% (p = 0.003) decrease in HRSV infections. An increase of average 1000 domestic and international airline passenger arrivals during the previous 1-2 months was associated with a 3.8 Ã— 10- 4% (p &lt; 0.001) and 1.2 Ã— 10- 3% (p &lt; 0.001) increase in the monthly number of HRSV infections, respectively. CONCLUSIONS: This study suggests that there is an association between the decrease in the monthly number of HRSV cases and improved hygiene and sanitary measures and travel restrictions for COVID-19 in Japan, indicating that these public health interventions can contribute to the suppression of HRSV activity. These findings may help in public health policy and decision making.	2021		BMC Infect Dis	21	1	734-734		10.1186/s12879-021-06461-5	326	#2315	Wagatsuma 2021
A deep dive into testing and management of COVID-19 for Australian high performance and professional sport	Mooney, M.; Perera, N. K. P.; Broderick, C.; Saw, R.; Wallett, A.; Drew, M.; Waddington, G.; Hughes, D.	The purpose of testing for any communicable disease is to support clinicians in the diagnosis and management of individual patients and to describe transmission dynamics. The novel coronavirus is formally named SARS-CoV-2 and the clinical disease state resulting from an infection is known as COVID-19. Control of the COVID-19 pandemic requires clinicians, epidemiologists, and public health officials to utilise the most comprehensive, accurate and timely information available to manage the rapidly evolving COVID-19 environment. High performance sport is a unique context that may look towards comprehensive testing as a means of risk mitigation. Characteristics of the common testing options are discussed including the circumstances where additional testing may be of benefit and considerations for the associated risks. Finally, a review of the available technology that could be considered for use by medical staff at the point of care (PoC) in a high-performance sporting context is included.	2020		J Sci Med Sport	23	7	664-669	32418804	10.1016/j.jsams.2020.05.005	6412	#2316	Mooney 2020
Deep Insight: Convolutional Neural Network and its Applications for COVID-19 Prognosis	Khanday, Nadeem Yousuf; Sofi, Shabir Ahmad	Background and Objective: SARS-CoV-2, a novel strain of coronavirus&#039; also called coronavirus disease 19 (COVID-19), a highly contagious pathogenic respiratory viral infection emerged in December 2019 in Wuhan, a city in China&#039;s Hubei province without an obvious cause. Very rapidly it spread across the globe (over 200 countries and territories) and finally on 11 March 2020 World Health Organisation characterized it as a &quot;pandemic&quot;. Although it has low mortality of around 3% as of 18 May 2021 it has already infected 164,316,270 humans with 3,406,027 unfortunate deaths. Undoubtedly the world was rocked by the COVID-19 pandemic, but researchers rose to all manner of challenges to tackle this pandemic by adopting the shreds of evidence of ML and AI in previous epidemics to develop novel models, methods, and strategies. We aim to provide a deeper insight into the Convolutional Neural Network which is the most notable and extensively adopted technique on radiographic visual imagery to help expert medical practitioners and researchers to design and finetune their state-of-the-art models for their applicability in the arena of COVID-19. Method: In this study, a deep convolutional neural network, its layers, activation and loss functions, regularization techniques, tools, methods, variants, and recent developments were explored to find its applications for COVID-19 prognosis. Result: This paper highlights recent studies of deep CNN and its applications for better prognosis, detection, classification, and screening of COVID-19 to help researchers and expert medical community in multiple directions. It also addresses a few challenges, limitations, and outlooks while using such methods for COVID-19 prognosis. Conclusion: The recent and ongoing developments in AI, MI, and deep learning (Deep CNN) has shown promising results and significantly improved performance metrics for screening, prediction, detection, classification, forecasting, medication, treatment, contact tracing, etc. to curtail the manual intervention in medical practice. However, the research community of medical experts is yet to recognize and label the benchmark of the deep learning framework for effective detection of COVID-19 positive cases from radiology imagery.	2021		Biomed Signal Process Control			102814-102814		10.1016/j.bspc.2021.102814	903	#2317	Khanday 2021
Deep Learning for Visual Analytics of the Spread of COVID-19 Infection in Crowded Urban Environments	Pi, Yalong Nath Nipun D.; Sampathkumar, Shruthi Behzadan Amir H.	The novel SARS-CoV-2 coronavirus caused a global pandemic in 2020 with millions of diagnosed cases and a staggering number of deaths. As a preventive measure, many governments issued social distancing and shelter-in-place mandates to limit human contact and slow the rate of infection. The large extent and duration of the crisis is poised to transform the health sector and alter current practices in retail, business, manufacturing, and construction. While medical researchers are working on antidote and vaccine solutions, contact tracing and self-isolation are deemed effective methods to control community spread. This paper presents a visual analysis approach that uses convolutional neural networks (CNNs) to generate quantifiable metrics of contact tracing. In particular, the YOLO-v3 architecture was trained on an annotated video dataset containing pedestrians. Network pruning and non-maximum suppression were applied to optimize model performance, resulting in 69.41% average precision. The fully trained model was then tested on sample crosswalk video data from Xiamen, China, recorded during the COVID-19 pandemic, followed by projecting detected pedestrians onto an orthogonal map for contact tracing by tracking movement trajectories and simulating the spread of droplets among the healthy population. Results demonstrate that the proposed technique is capable of tracing and documenting infection sources, times, and locations.	2021		Natural Hazards Review	22	3			10.1061/(ASCE)NH.1527-6996.0000492	1285	#2318	Pi 2021
Deep learning of contagion dynamics on complex networks	Murphy, Charles; Laurence, Edward; Allard, Antoine	Forecasting the evolution of contagion dynamics is still an open problem to which mechanistic models only offer a partial answer. To remain mathematically or computationally tractable, these models must rely on simplifying assumptions, thereby limiting the quantitative accuracy of their predictions and the complexity of the dynamics they can model. Here, we propose a complementary approach based on deep learning where effective local mechanisms governing a dynamic on a network are learned from time series data. Our graph neural network architecture makes very few assumptions about the dynamics, and we demonstrate its accuracy using different contagion dynamics of increasing complexity. By allowing simulations on arbitrary network structures, our approach makes it possible to explore the properties of the learned dynamics beyond the training data. Finally, we illustrate the applicability of our approach using real data of the COVID-19 outbreak in Spain. Our results demonstrate how deep learning offers a new and complementary perspective to build effective models of contagion dynamics on networks.	2021		Nat Commun	12	1	4720-4720		10.1038/s41467-021-24732-2	278	#2319	Murphy 2021
An analysis of YouTube videos as educational resources for dental practitioners to prevent the spread of COVID-19	YÃ¼ce, Meltem Ã–zden; Adali, Emine; Kanmaz, Burcu	BACKGROUND: Coronavirus disease (COVID-19) was first reported on 31 December 2019 and has rapidly been spreading day by day. Dental patients and professionals have a high risk of the coronavirus infection and also have a huge responsibility to prevent its spread during emergency dental treatment over the period of the COVID-19 outbreak. AIM: Informing patients and dental practitioners about the novel coronavirus in an accurate and effective way is very important. Therefore, this study aimed to evaluate the quality of dentistry-related medical information about COVID-19 on YouTube as educational resources for dental practitioners. METHODS: YouTube was queried for the search phrases &#039;COVID-19 and dental practice&#039;, &#039;SARS-Cov-2 and dental practice&#039; and &#039;2019-COV-2 and dental practice&#039;. The first 100 videos for each term were viewed and analysed by 3 independent investigators. The scope was limited to videos in English. RESULTS: The search phrases yielded 1102 videos, among which 802 videos were excluded and 300 videos screened. Fifty-five videos were included in the final analysis. Of the 55 videos, only 2 videos (3.6%) were found to be of good quality, while 24 videos (43.6%) were found to be of poor quality. CONCLUSION: YouTube is a popular video broadcast site and can provide both relevant educational information and the spreading of misinformation. Health professionals should play a more active role with regard to educative information given on social media, especially YouTube, during global disease outbreaks.	2021		Ir J Med Sci	190	1	19-26		10.1007/s11845-020-02312-5	4519	#232	YÃ¼ce 2021
Deficient hand washing facilities in public toilets in the time of the COVID-19 pandemic: A survey in one high-income country	Nick, Wilson; George, Thomson	Aims: To identify the extent of the provision of water and soap for hand washing in public toilets at the time of the COVID-19 pandemic. To also make comparisons with a pre-pandemic survey that included a sample of the same facilities. Methods: We collected data from 400 toilets that were open to the public; all those in three contiguous city council territories (228) and a further convenience sample of 172 around the rest of New Zealand. Comparisons were made with the data on the same facilities included in a 2012/2013 survey. Results: For all the toilets in this survey, 2.5% had no water for hand washing and 14.8% had no soap. There was COVID-19 related health messaging signage in 19.5% of toilets, with posters of the COVID-19 QR code used to facilitate contact tracing in 12.3%, and generic hand washing signage in 1.8%. The hand washing water had 'no touch' activation at 28.0% of toilets and at 18.5% for toilet bowl flushing. Toilet bowl lids were not present at 32.8%, and 2.3% of toilets had damage which would impair their functionality (eg, broken toilet seats). For the 128 sites that had also been examined in the previous survey, this new survey found significantly increased provision of soap (risk ratio = 1.47; 95%CI: 1.25 to 1.72), but no increased provision of water. Conclusions: Despite the serious threat of the COVID-19 pandemic, the majority of hand washing facilities in public toilets sampled required tap touching, and did not have health messaging. Nevertheless there has been some modest improvements in soap (but not water) provision since the previous survey eight years before.	2021		medRxiv					10.1101/2021.01.19.21250124	8734	#2320	Nick 2021
Deficient handwashing amenities in public toilets in the time of the COVID-19 pandemic: a multi-regional survey	Wilson, N.; Thomson, G.	AIMS: To identify the extent of the provision of handwashing amenities in public toilets at the time of the COVID-19 pandemic, and also to make comparisons with a related pre-pandemic survey. METHODS: We collected data from 400 toilet facilities that were open to the public: all those in three contiguous city council territories (228) and a further convenience sample of 172 around other parts of New Zealand. Comparisons were made with the data on the same facilities included in a 2012/2013 survey. RESULTS: Of the toilets in this survey, 2.5% had no water for handwashing and 14.8% had no soap. There was COVID-19-related health messaging signage in 19.5% of toilets, with posters of the COVID-19 QR code used for contact tracing in 12.3%, and generic handwashing signage in 1.8%. The handwashing water had &#039;no-touch&#039; activation at 28.0% of toilets, and 18.5% of toilets had no-touch bowl flushing. Toilet bowl lids were not present at 32.8%, and 2.3% of toilets had damage that would impair their functionality (eg, broken toilet seats). This new survey found significantly increased provision of soap (risk ratio = 1.47;95%CI: 1.25 to 1.72), but no increased provision of water, at the 128 sites that had also been examined in the previous survey. CONCLUSIONS: Although handwashing is probably a much less critical COVID-19 control intervention than reducing aerosol transmission, it should still be strongly supported. Yet this survey found multiple deficiencies with handwashing amenities at public toilets and only modest improvements since a previous survey.	2021		New Zealand Medical Journal	134	1537	18-27			538	#2321	Wilson 2021
Defusing COVID-19: Lessons Learned from a Century of Pandemics	Mujica, Graciela; Sternberg, Zane; Solis, Jamie; Wand, Taylor; Carrasco, Peter; Henao-MartÃ­nez, AndrÃ©s F.; Franco-Paredes, Carlos	Amidst the COVID-19 global pandemic of 2020, identifying and applying lessons learned from previous influenza and coronavirus pandemics may offer important insight into its interruption. Herein, we conducted a review of the literature of the influenza pandemics of the 20th century; and of the coronavirus and influenza pandemics of the 21st century. Influenza and coronavirus pandemics are zoonoses that spread rapidly in consistent seasonal patterns during an initial wave of infection and subsequent waves of spread. For all of their differences in the state of available medical technologies, global population changes, and social and geopolitical factors surrounding each pandemic, there are remarkable similarities among them. While vaccination of high-risk groups is advocated as an instrumental mode of interrupting pandemics, non-pharmacological interventions including avoidance of mass gatherings, school closings, case isolation, contact tracing, and the implementation of infection prevention strategies in healthcare settings represent the cornerstone to halting transmission. In conjunction with lessons learned from previous pandemics, the public health response to the COVID-19 pandemic constitutes the basis for delineating best practices to confront future pandemics.	2020			5	4			10.3390/tropicalmed5040182	2545	#2324	Mujica 2020
Delayed authentication: Preventing replay and relay attacks in private contact tracing	Pietrzak, K.	Currently several projects aim at designing and implementing protocols for privacy preserving automated contact tracing to help fight the current pandemic. Those proposal are quite similar, and in their most basic form basically propose an app for mobile phones which broadcasts frequently changing pseudorandom identifiers via (low energy) Bluetooth, and at the same time, the app stores IDs broadcast by phones in its proximity. Only if a user is tested positive, they upload either the beacons they did broadcast (which is the case in decentralized proposals as DP-3T, east and west coast PACT or Covid watch) or received (as in Popp-PT or ROBERT) during the last two weeks or so. Vaudenay [eprint 2020/399] observes that this basic scheme (he considers the DP-3T proposal) succumbs to relay and even replay attacks, and proposes more complex interactive schemes which prevent those attacks without giving upÂ too many privacy aspects. Unfortunately interaction is problematic for this application for efficiency and security reasons. The countermeasures that have been suggested so far are either not practical or give up on key privacy aspects. We propose a simple non-interactive variant of the basic protocol that(security) Provably prevents replay and (if location data is available) relay attacks.(privacy) The data of all parties (even jointly) reveals no information on the location or time where encounters happened.(efficiency) The broadcasted message can fit into 128 bits and uses only basic crypto (commitments and secret key authentication). Towards this end we introduce the concept of â€œdelayed authenticationâ€_x009d_, which basically is a message authentication code where verification can be done in two steps, where the first doesnâ€™t require the key, and the second doesnâ€™t require the message. Â© Springer Nature Switzerland AG 2020.	2020		Lect. Notes Comput. Sci.	12578 LNCS		2022-03-15		10.1007/978-3-030-65277-7_1	2695	#2325	Pietrzak 2020
Delayed production of neutralizing antibodies correlates with fatal COVID-19	Lucas, Carolina; Klein, Jon; Sundaram, Maria E.; Liu, Feimei; Wong, Patrick; Silva, Julio; Mao, Tianyang; Oh, Ji Eun; Mohanty, Subhasis; Huang, Jiefang; Tokuyama, Maria; Lu, Peiwen; Venkataraman, Arvind; Park, Annsea; Israelow, Benjamin; Vogels, Chantal B. F.; Muenker, M. Catherine; Chang, C. Hong; Casanovas-Massana, Arnau; Moore, Adam J.; Zell, Joseph; Fournier, John B.; Wyllie, Anne L.; Campbell, Melissa; Lee, Alfred I.; Chun, Hyung J.; Grubaugh, Nathan D.; Schulz, Wade L.; Farhadian, Shelli; Dela Cruz, Charles; Ring, Aaron M.; Shaw, Albert C.; Wisnewski, Adam V.; Yildirim, Inci; Ko, Albert I.; Omer, Saad B.; Iwasaki, Akiko	Recent studies have provided insights into innate and adaptive immune dynamics in coronavirus disease 2019 (COVID-19). However, the exact features of antibody responses that govern COVID-19 disease outcomes remain unclear. In this study, we analyzed humoral immune responses in 229 patients with asymptomatic, mild, moderate and severe COVID-19 over time to probe the nature of antibody responses in disease severity and mortality. We observed a correlation between anti-spike (S) immunoglobulin G (IgG) levels, length of hospitalization and clinical parameters associated with worse clinical progression. Although high anti-S IgG levels correlated with worse disease severity, such correlation was time dependent. Deceased patients did not have higher overall humoral response than discharged patients. However, they mounted a robust, yet delayed, response, measured by anti-S, anti-receptor-binding domain IgG and neutralizing antibody (NAb) levels compared to survivors. Delayed seroconversion kinetics correlated with impaired viral control in deceased patients. Finally, although sera from 85% of patients displayed some neutralization capacity during their disease course, NAb generation before 14 d of disease onset emerged as a key factor for recovery. These data indicate that COVID-19 mortality does not correlate with the cross-sectional antiviral antibody levels per se but, rather, with the delayed kinetics of NAb production.	2021		Nat Med	27	7	1178-1186		10.1038/s41591-021-01355-0	1186	#2326	Lucas 2021
Delaying the COVID-19 epidemic in Australia: evaluating the effectiveness of international travel bans	Adekunle, Adeshina; Meehan, Michael; Rojas-Alvarez, Diana; Trauer, James; McBryde, Emma	OBJECTIVE: Following the outbreak of novel Severe Acute Respiratory Syndrome Coronavirus-2 (SARS-CoV-2), and the disease named COVID-19, in Wuhan, China in late 2019, countries have implemented different interventions such as travel bans to slow the spread of this novel virus. This brief report evaluates the effect of travel bans imposed to prevent COVID-19 importation in the Australian context. METHODS: We developed a stochastic meta-population model to capture the global dynamics and spread of COVID-19. By adjusting our model to capture the travel bans imposed globally and in Australia, the predicted COVID-19 cases imported to Australia were evaluated in comparison to observed imported cases. RESULTS: Our modelling results closely aligned with observed cases in Australia and elsewhere. We observed a 79% reduction in COVID-19 importation and a delay of the COVID-19 outbreak in Australia by approximately one month. Further projection of COVID-19 to May 2020 showed spread patterns depending on the basic reproduction number. CONCLUSION: Imposing the travel ban was effective in delaying widespread transmission of COVID-19. However, strengthening of the domestic control measures is needed to prevent Australia from becoming another epicentre. Implications for public health: This report has shown the importance of border closure to pandemic control.	2020		Aust N Z J Public Health	44	4	257-259		10.1111/1753-6405.13016	4518	#2327	Adekunle 2020
DEMO: Extracting Physical-Layer BLE Advertisement Information from Broadcom and Cypress Chips	Jiska, Classen; Matthias, Hollick	Multiple initiatives propose utilizing Bluetooth Low Energy (BLE) advertisements for contact tracing and SARS-CoV-2 exposure notifications. This demo shows a research tool to analyze BLE advertisements; if universally enabled by the vendors, the uncovered features could improve exposure notifications for everyone. We reverse-engineer the firmware-internal implementation of BLE advertisements on Broadcom and Cypress chips and show how to extract further physical-layer information at the receiver. The analyzed firmware works on hundreds of millions of devices, such as all iPhones, the European Samsung Galaxy S series, and Raspberry Pis.	2020		arXiv: Cryptography and Security					10.1145/3395351.3401699	8049	#2329	Jiska 2020
Analysis on 54 Mortality Cases of Coronavirus Disease 2019 in the Republic of Korea from January 19 to March 10, 2020		Since the identification of the first case of coronavirus disease 2019 (COVID-19), the global number of confirmed cases as of March 15, 2020, is 156,400, with total death in 5,833 (3.7%) worldwide. Here, we summarize the morality data from February 19 when the first mortality occurred to 0 am, March 10, 2020, in Korea with comparison to other countries. The overall case fatality rate of COVID-19 in Korea was 0.7% as of 0 am, March 10, 2020.	2020		J Korean Med Sci	35	12	e132-e132		10.3346/jkms.2020.35.e132	5926	#233
Democracy, culture, and contagion: political regimes and countries responsiveness to Covid-19	Frey, C. B.; Chen, C.; Presidente, G.	A widely held belief is that autocratic governments have been more effective in reducing the movement of people to curb the spread of Covid-19. Using the Oxford COVID-19 Government Response Tracker (OxCGRT), and a real-time dataset with daily information on travel and movement across 111 countries, we find that autocratic regimes imposed more stringent lockdowns and relied more on contact tracing. However, we find no evidence that autocratic governments were more effective in reducing travel, and evidence to the contrary: countries with democratically accountable governments introduced less stringent lockdowns but were approximately 20% more effective in reducing geographic mobility at the same level of policy stringency. In addition, building on a large literature on cross-cultural psychology, we show that for the same policy stringency, countries with more obedient and collectivist cultural traits experienced larger declines in geographic mobility relative to their more individualistic counterparts. We conclude that, in terms of reducing mobility, collectivist and democratic countries have implemented relatively effective responses to Covid-19.	2020				18				8402	#2330	Frey 2020
Demographic indicators in the incidence of Covid-19 in Santiago de Cuba	Matamoros, Larisa Zamora; SagarÃ³ del Campo, Nelsa MarÃ­a; GarcÃ­a, Luis Eugenio ValdÃ©s; JimÃ©nez, Iliana BenÃ­tez	Resumen Los indicadores demogrÃ¡ficos han sido empleados por algunos investigadores para estimar el nÃºmero de personas infectadas por la covid-19. El presente trabajo tiene como primer objetivo determinar en quÃ© medida la incidencia de casos con covid-19 en los municipios de la provincia de Santiago de Cuba puede ser explicada a partir de determinados indicadores demogrÃ¡ficos. El segundo objetivo es construir una jerarquÃ­a de grupos de municipios de acuerdo al comportamiento diferenciado de los indicadores demogrÃ¡ficos seleccionados. Se desarrollÃ³ un estudio ecolÃ³gico, exploratorio, de grupos mÃºltiples, comparando los nueve municipios de la provincia Santiago de Cuba segÃºn variables del nivel global, supuestamente relacionadas con la cantidad de casos con covid-19 confirmados desde el 15 de octubre de 2020 hasta el 16 de enero de 2021. Se aplicÃ³ el anÃ¡lisis de regresiÃ³n lineal mÃºltiple para seleccionar el modelo que describiera mejor el comportamiento de los datos y el anÃ¡lisis de clÃºster para visualizar la agrupaciÃ³n de los municipios. Se evidenciÃ³ una correlaciÃ³n significativa entre la cantidad de casos con covid-19, la densidad de poblaciÃ³n y el grado de urbanizaciÃ³n. En cambio, en el modelo de regresiÃ³n solo resultÃ³ significativa la densidad poblacional cuando se consideraron los nueve municipios y el Ã­ndice de masculinidad, cuando se excluyÃ³ el municipio atÃ­pico, Santiago de Cuba. El Ã­ndice de masculinidad resultÃ³ ser una variable espuria condicionada por la densidad poblacional como variable confusora. El anÃ¡lisis de clÃºster revelÃ³ la formaciÃ³n de tres grupos de municipios, quedando Santiago de Cuba aislado del resto de los municipios.Some researchers have used demographic indicators to estimate the number of people infected by COVID-19. The first goal of this study is to determine to what extent the incidence of cases of COVID-19 in the municipalities of the province of Santiago de Cuba can be explained by certain demographic indicators. The second goal is to construct a hierarchy of groups of municipalities according to the differentiated behavior of the selected demographic indicators. An ecological, exploratory, multi-group study was developed, comparing the nine municipalities of Santiago de Cuba province according to global level variables, supposedly related to the number of cases with COVID-19 confirmed from October 15, 2020 to January 16, 2021. Multiple linear regression analysis was applied to select the model that best described the behavior of the data and cluster analysis to visualize the grouping of the municipalities. A significant correlation was found between the number of cases with COVID-19, population density and urbanization level. On the other hand, in the regression model, only population density was significant when the nine municipalities were considered and the masculinity index, when the atypical municipality, Santiago de Cuba, was excluded. The masculinity index turned out to be a spurious variable conditioned by population density as a confounding variable. The cluster analysis revealed the formation of three groups of municipalities, with Santiago de Cuba being isolated from the rest of the municipalities.Resumo Indicadores demogrÃ¡ficos tÃªm sido usados por alguns pesquisadores para estimar o nÃºmero de pessoas infectadas pela Covid-19. O primeiro objetivo deste estudo Ã© determinar atÃ© que ponto a incidÃªncia de casos de Covid-19 nos municÃ­pios da provÃ­ncia de Santiago de Cuba pode ser explicada por certos indicadores demogrÃ¡ficos. O segundo objetivo Ã© construir uma hierarquia de grupos de municÃ­pios de acordo com o comportamento diferenciado dos indicadores demogrÃ¡ficos selecionados. Foi desenvolvido um estudo ecolÃ³gico, exploratÃ³rio e multigrupo, comparando os nove municÃ­pios da provÃ­ncia de Santiago de Cuba de acordo com variÃ¡veis de nÃ­vel global, supostamente relacionadas ao nÃºmero de casos de Covid-19 confirmados entre 15 de outubro de 2020 e 16 de janeiro de 2021. A anÃ¡lise de regressÃ£o linear mÃºltipla foi aplicada para selecionar o modelo que melhor descrevia o comportamento dos dados e a anÃ¡lise de agrupamento para visualizar o agrupamento dos municÃ­pios. Foi encontrada uma correlaÃ§Ã£o significativa entre o nÃºmero de casos de Covid-19, a densidade populacional e o nÃ­vel de urbanizaÃ§Ã£o. Por outro lado, no modelo de regressÃ£o, apenas a densidade populacional era significativa quando os nove municÃ­pios foram considerados e o Ã­ndice de masculinidade, quando o municÃ­pio atÃ­pico, Santiago de Cuba, foi excluÃ­do. O Ã­ndice de masculinidade revelou-se uma variÃ¡vel espÃºria condicionada pela densidade populacional como uma variÃ¡vel confusa. A anÃ¡lise de agrupamento revelou a formaÃ§Ã£o de trÃªs grupos de municÃ­pios, com Santiago de Cuba sendo isolado do resto dos municÃ­pios.	2021		Rev. bras. estud. popul	38		e0153-e0153		10.20947/S0102-3098a0153	220	#2331	Matamoros 2021
Demographic, jurisdictional, and spatial effects on social distancing in the United States during the COVID-19 pandemic	Narayanan, Rajesh P.; Nordlund, James; Pace, R. Kelley; Ratnadiwakara, Dimuthu	Social distancing, a non-pharmaceutical tactic aimed at reducing the spread of COVID-19, can arise because individuals voluntarily distance from others to avoid contracting the disease. Alternatively, it can arise because of jurisdictional restrictions imposed by local authorities. We run reduced form models of social distancing as a function of county-level exogenous demographic variables and jurisdictional fixed effects for 49 states to assess the relative contributions of demographic and jurisdictional effects in explaining social distancing behavior. To allow for possible spatial aspects of a contagious disease, we also model the spillovers associated with demographic variables in surrounding counties as well as allow for disturbances that depend upon those in surrounding counties. We run our models weekly and examine the evolution of the estimated coefficients over time since the onset of the COVID-19 pandemic in the United States. These estimated coefficients express the revealed preferences of individuals who were able to and chose to stay at home to avoid the disease. Stay-at-home behavior measured using cell phone tracking data exhibits considerable cross-sectional variation, increasing over nine-fold from the end of January 2020 to the end of March 2020, and then decreasing by about 50% through mid-June 2020. Our estimation results show that demographic exogenous variables explain substantially more of this variation than predictions from jurisdictional fixed effects. Moreover, the explanations from demographic exogenous variables and jurisdictional fixed effects show an evolving correlation over the sample period, initially partially offsetting, and eventually reinforcing each other. Furthermore, the predicted social distance from demographic exogenous variables shows substantial spatial autoregressive dependence, indicating clustering in social distancing behavior. The increased variance of stay-at-home behavior coupled with the high level of spatial dependence can result in relatively intense hotspots and coldspots of social distance, which has implications for disease spread and mitigation.	2020		PLoS One	15	9	e0239572-e0239572		10.1371/journal.pone.0239572	3830	#2332	Narayanan 2020
Demography-aware COVID-19 Confinement with Game Theory	Kasarapu, S.; Hassan, R.; Rafatirad, S.; Homayoun, H.; Dinakarrao, S. M. P.	In the last decades, emerging and re-emerging epidemics such as AIDS, measles, SARS, HINI influenza, and tuberculosis cause death to millions of people each year. In response, a large and intensive research is evolving for the design of better drugs and vaccines. However, studies warn that the new pandemics such as Coronavirus (COVID-19) and even deadly pandemics can emerge in the future. The existing confinement approaches rely on large amount of available data to determine policies. Such dependencies could cause an irreversible effect before proper strategies are developed. Furthermore, the existing approaches follow a one-size fits all approach, which might not be effective. In contrast, we develop a game-theory inspired approach that considers societal and economic impacts and formulates the epidemic control as a non-zero sum dynamic game. Further, the proposed approach considers the demographic information leading to providing a tailored solution to each demography. We explore different strategies including masking, social distancing, contact tracing, quarantining, partial-, and full-lockdowns and their combinations and present demography-aware optimal solutions to confine a pandemic with minimal history information and optimal impact on economy. Â© 2021 IEEE.	2021		3rd IEEE International Conference on Artificial Intelligence Circuits and Systems, AICAS 2021					10.1109/AICAS51828.2021.9458525	80	#2333	Kasarapu 2021
Demystifying COVID-19 Digital Contact Tracing: A Survey on Frameworks and Mobile Apps	Martin, Tania Karopoulos Georgios HernÃ¡ndez-Ramos JosÃ© L.; Kambourakis, Georgios Fovino Igor Nai	The coronavirus pandemic is a new reality, and it severely affects the modus vivendi of the international community. In this context, governments are rushing to devise or embrace novel surveillance mechanisms and monitoring systems to fight the outbreak. The development of digital tracing apps, which among others are aimed at automatising and globalising the prompt alerting of individuals at risk in a privacy-preserving manner, is a prominent example of this ongoing effort. Very promptly, a number of digital contact tracing architectures have been sprouted, followed by relevant app implementations adopted by governments worldwide. Bluetooth, specifically its Low Energy (BLE) power-conserving variant, has emerged as the most promising short-range wireless network technology to implement the contact tracing service. This work offers the first to our knowledge full-fledged review of the most concrete contact tracing architectures proposed so far in a global scale. This endeavour does not only embrace the diverse types of architectures and systems, namely, centralised, decentralised, or hybrid, but also equally addresses the client side, i.e., the apps that have been already deployed in Europe by each country. There is also a full-spectrum adversary model section, which does not only amalgamate the previous work in the topic but also brings new insights and angles to contemplate upon.	2020		Wireless Communications &amp; Mobile Computing (Online)	2020				10.1155/2020/8851429	3254	#2334	Martin 2020
[Dengue at the beginning of the COVID-19 pandemic in Argentina]	Berberian, Griselda	Eleven years after the first dengue outbreak in Buenos Aires, on March 20, 2020, while the mandatory quarantine for COVID-19 began dengue became the most common cause of fever consultation. The new wave of dengue cases was already among the predictions of the Pan American Health Organization based on the increase in the region of the Americas that had been occurring since the previous year. The arrival of SARS-CoV-2 at the beginning of March, added to the dengue outbreak that was already underway, made a new challenge for the health system while a new paradigm was initiated with adaptation plans to the new pandemic infection in the country. The overlapping of infections with epidemic potential such as dengue recalls the importance of not neglecting other endemic, emerging and re-emerging diseases in the shadow of the new epidemiological phenomenon.	2021		Arch Argent Pediatr	119	2	131-138		10.5546/aap.2021.131	1802	#2335	Berberian 2021
Dengue serology in Indonesian COVID-19 patients: Coinfection or serological overlap?	Kembuan, Gabriele Jessica	Dengue fever is an extremely common infection in Indonesia, with an estimated 77.96 cases / 100.000 person-years in 2016. However, in 2020 the threat of extremely contagious SARS CoV-2 or COVID-19 in Indonesia emerged, which has infected more than 100.303 persons by July 28, 2020, and expected to grow exponentially except if very strict measures were implemented. There are similar symptoms and laboratory findings with both dengue fever and COVID-19, paving way to dangerous possibilities such as incorrect or delayed initial treatment. This is especially worrisome in the context of the pandemic, where COVID-19 positive patients must be promptly identified, isolated and contact-traced, and eluded diagnosis might possibly endanger communities and healthcare workers. We present cases of patients who initially presented with symptoms and laboratory findings of dengue fever, including positive NS1 and/or IgM serology results. During the course of illness these patients fail to show characteristic dengue symptoms, and two cases begin to show respiratory symptoms. Upon further investigation with chest X-ray or contact tracing, the patients were indicated for COVID-19 swab test, which yielded positive results. Repeat dengue IgM/IgG returned positive in one case, suggesting dengue coinfection; however in all other cases, the repeat testing returned negative, suggesting that the initial serologies were false positives. These cases highlight the importance of comprehensively studying patients with apparent dengue fever symptoms and serology, and using the appropriate adjuvant test according to the course of the disease, since a serological overlap may exist between the two diseases.	2020		IDCases	22		e00927-e00927		10.1016/j.idcr.2020.e00927	4373	#2336	Kembuan 2020
Dental care during the coronavirus disease 2019 (COVID-19) outbreak: operatory considerations and clinical aspects	Abramovitz, Itzhak; Palmon, Aaron; Levy, David; Karabucak, Bekir; Kot-Limon, Nurit; Shay, Boaz; Kolokythas, Antonia; Almoznino, Galit	OBJECTIVES: This paper is aimed at addressing the urgent need to develop a protocol that will address the operatory and clinical aspects of dental care during the Coronavirus disease 2019 (COVID-19) outbreak. DATA SOURCES: The epidemiology, clinical signs and symptoms, and modes of transmission of COVID-19 are presented. This protocol was established as an international collaboration of three dental universities: Hadassah School of Dental Medicine, Israel; University of Rochester Medical Center, USA; and the University of Pennsylvania, USA. This protocol is based on a detailed review of the existing English language literature as well on the logistic and clinical experience of each facility and the opinion of the authors. The protocol is designed for a hospital setting and includes considerations related to dental treatment in both healthy subjects and those suspected or diagnosed with COVID-19. The first part of this review discusses operatory considerations; the second part discusses general dental clinical aspects; the third part discusses endodontic considerations; and the fourth part discusses surgical aspects. This protocol may be applicable to other future similar pandemics. CONCLUSION: Logistic and clinical steps are required to provide dental care during the COVID-19 outbreak while preventing cross-contamination and protecting the dental team during the provision of care.	2020		Quintessence Int	51	5	418-429		10.3290/j.qi.a44392	5657	#2337	Abramovitz 2020
Dental care management during the COVID-19 outbreak	Falahchai, Mehran; Babaee Hemmati, Yasamin; Hasanzade, Mahya	AIM: The level of preparedness of the healthcare system plays an important role in management of coronavirus disease 2019 (COVID-19). This study attempted to devise a comprehensive protocol regarding dental care during the COVID-19 outbreak. METHODS AND RESULT: Embase, PubMed, and Google Scholar were searched until March 2020 for relevant papers. Sixteen English papers were enrolled to answer questions about procedures that are allowed to perform during the COVID-19 outbreak, patients who are in priority to receive dental care services, the conditions and necessities for patient admission, waiting room and operatory room, and personal protective equipment (PPE) that is necessary for dental clinicians and the office staff. CONCLUSION: Dental treatment should be limited to patients with urgent or emergency situation. By screening questionnaires for COVID-19, patients are divided into three groups of (a) apparently healthy, (b) suspected for COVID-19, and (c) confirmed for COVID-19. Separate waiting and operating rooms should be assigned to each group of patients to minimize the risk of disease transmission. All groups should be treated with the same protective measures with regard to PPE for the dental clinicians and staff.	2020		Spec Care Dentist	40	6	539-548		10.1111/scd.12523	3851	#2338	Falahchai 2020
Dental education in an era of covid-19: Kuwaitâ€™s experience	Baskaradoss, J. K.; Al-Asfour, A.	The coronavirus disease 2019 (COVID-19) pandemic has had a significant impact on dental education worldwide. Due to the rapid spread of COVID-19 across Kuwait, it was essential for the Faculty of Dentistry (FoD) at Kuwait University to make appropriate modifications to the functioning of the dental school. The FoDâ€™s goal was not only to ensure a safe environment for its staff, students, and patients but also to sustain the studentsâ€™ academic progression. The FoD adopted several measures including the establishment of a COVID-19 response team, adoption of a blended-learning model, and phase-wise re-opening of the dental center. This paper discusses on the strategies that the FoD adopted, in response to the challenges posed by the pandemic.	2021		International Journal of Environmental Research and Public Health	18	11			10.3390/ijerph18115606	9234	#2339	Baskaradoss 2021
Analysis on Action Tracking Reports of COVID-19 Informs Control Strategies and Vaccine Delivery in Post-Pandemic Era	Xiaofei, Sun; Tianjia, Guan; Tao, Xue; Chun, Fan; Meng, Yang; Yuxian, Meng; Tianwei, Zhang; Bahabaike, Jiangtulu; Fei, Wu; Jiwei, Li	Understanding the spread of SARS-CoV-2 provides important insights for control policies such as social-distancing interventions and vaccine delivery in the post-pandemic era. In this work, we take the advantage of action tracking reports of confirmed COVID-19 patients, which contain the mobility trajectory of patients. We analyzed reports of patients from April 2020 to January 2021 in China, a country where the residents are well-prepared for the &quot;new normal&quot; world following COVID-19 spread. We developed natural language processing (NLP) tools to transform the unstructured text of action-tracking reports to a structured network of social contacts. An epidemiology model was built on top of the network. Our analysis provides important insights for the development of control policies. Under the &quot;new normal&quot; conditions, we find that restaurants, locations less protected by mask-wearing, have a greater risk than any other location categories, including locations where people are present at higher densities (e.g., flight). We find that discouraging railway transports is crucial to avoid another wave of breakout during the Chunyun season (a period of travel in China with extremely high traffic load around the Chinese New Year). By formalizing the challenge of finding the optimal vaccine delivery among various different population groups as an optimization problem, our analysis helps to maximize the efficiency of vaccine delivery under the general situation of vaccine supply shortage. We are able to reduce the numbers of infections and deaths by 7.4% and 10.5% respectively with vaccine supply for only 1% of the population. Furthermore, with 10% vaccination rate, the numbers of infections and deaths further decrease by 52.6% and 78.1% respectively. Our work will be helpful in the design of effective policies regarding interventions, reopening, contact tracing and vaccine delivery in the &quot;new normal&quot; world following COVID-19 spread.	2021								1474	#234	Xiaofei 2021
Dental services during the COVID-19 pandemic: A tertiary care hospital experience	Umer, Fahad; Motiwala, Momina	The Aga Khan University is the largest tertiary care hospital in the biggest metropolis of Pakistan, in this paper six weeks of experience during the COVID-19 pandemic is shared, we will discuss the measures that were taken to mitigate the spread of COVID-19 amongst dental health care providers (DHCPS) and provide a neoteric workflow for the provision of safe dental care as dental services move towards normalcy. Furthermore topic such as fit testing, contact tracing, employee health and training are discussed and experience of such measures is shared. It is hoped that till the time new evidence based data is generated these communications may help spread awareness to help setup clinical protocols for other tertiary care settings.	2020		Spec Care Dentist	40	5	431-436		10.1111/scd.12510	4200	#2340	Umer 2020
Dentistry during the COVID-19 Epidemic: An Italian Workflow for the Management of Dental Practice	Peditto, Matteo; Scapellato, Simone; MarcianÃ², Antonia; Costa, Paola; Oteri, Giacomo	The COVID-19 outbreak has raised concerns about infection control all over the world. Among health workers, dentists are particularly exposed to the COVID-19 infection risk. The aim of this paper is to present a workflow to manage dental procedures already in use at the Dental Unit of the University Hospital of Messina. The proposed workflow accounts for the many aspects of dental practitioners&#039; risk in the COVID-19 era, and focuses on the assessment of patient risk level, a two-phase dental procedure management (remote and face-to-face), and the use of specific preventive measures. No cases of COVID-19 infection were detected among patients and staff of the dental unit in a two-month period of time while using this protocol. This workflow seems a promising and effective solution to manage dental procedures during the COVID-19 outbreak, and could be implemented in both public and private practices until the emergency is contained.	2020		Int. j. environ. res. public health (Online)	17	9			10.3390/ijerph17093325	5434	#2341	Peditto 2020
Deontological or Utilitarian? An Eternal Ethical Dilemma in Outbreak&lt;/i&gt	Tseng, Po-En; Wang, Ya-Huei	Both deontological ethics and utilitarian ethics are important theories that affect decision making in medical and health care. However, it has been challenging to reach a balance between these two ethical theories. When there is a conflict between these two ethical principles in the medical context, the conflict must be addressed in order to reach an appropriate solution for patients and others involved. To demonstrate decisions made in terms of deontological ethics and utilitarian ethics, the study will use the film Outbreak as example to further understand these two ethics in relation to epidemiology and public health. The paper will also analyze film scenarios to examine how deontological ethics and utilitarian ethics are involved and strike a balance with different pearspectives to reach an appropriate public health solution. To reach more just solutions, it is essential to determine how to make wise decisions by balancing deontological ethics and utilitarian ethics. However, the decision-making process is complicated because any solution must consider not only medical ethics but also political, environmental, and military issues. In order to reach an appropriate public health decision, those involved should be inclined toward empathy and contemplate things from different ethical perspectives to deal with ethical/moral dilemmas and create greater beneficence and justice for patients and humanity at large.	2021		Int. j. environ. res. public health (Online)	18	16			10.3390/ijerph18168565	97	#2342	Tseng 2021
Deploying unsupervised clustering analysis to derive clinical phenotypes and risk factors associated with mortality risk in 2022 critically ill patients with COVID-19 in Spain	RodrÃ­guez, Alejandro; Ruiz-Botella, Manuel; MartÃ­n-Loeches, Ignacio; Jimenez Herrera, MarÃ­a; SolÃ©-Violan, Jordi; GÃ³mez, Josep; BodÃ­, MarÃ­a; Trefler, Sandra; Papiol, Elisabeth; DÃ­az, Emili; Suberviola, Borja; Vallverdu, Montserrat; Mayor-VÃ¡zquez, Eric; Albaya Moreno, Antonio; Canabal Berlanga, Alfonso; SÃ¡nchez, Miguel; Del Valle OrtÃ­z, MarÃ­a; Ballesteros, Juan Carlos; MartÃ­n Iglesias, Lorena; MarÃ­n-Corral, Judith; LÃ³pez Ramos, Esther; Hidalgo Valverde, Virginia; Vidaur Tello, Loreto Vidaur; Sancho Chinesta, Susana; GonzÃ¡les de Molina, Francisco Javier; Herrero GarcÃ­a, Sandra; Sena PÃ©rez, Carmen Carolina; Pozo Laderas, Juan Carlos; RodrÃ­guez GarcÃ­a, Raquel; Estella, Angel; Ferrer, Ricard	BACKGROUND: The identification of factors associated with Intensive Care Unit (ICU) mortality and derived clinical phenotypes in COVID-19 patients could help for a more tailored approach to clinical decision-making that improves prognostic outcomes. METHODS: Prospective, multicenter, observational study of critically ill patients with confirmed COVID-19 disease and acute respiratory failure admitted from 63 ICUs in Spain. The objective was to utilize an unsupervised clustering analysis to derive clinical COVID-19 phenotypes and to analyze patient&#039;s factors associated with mortality risk. Patient features including demographics and clinical data at ICU admission were analyzed. Generalized linear models were used to determine ICU morality risk factors. The prognostic models were validated and their performance was measured using accuracy test, sensitivity, specificity and ROC curves. RESULTS: The database included a total of 2022 patients (mean age 64 [IQR 5-71] years, 1423 (70.4%) male, median APACHE II score (13 [IQR 10-17]) and SOFA score (5 [IQR 3-7]) points. The ICU mortality rate was 32.6%. Of the 3 derived phenotypes, the A (mild) phenotype (537; 26.7%) included older age (&lt; 65Â years), fewer abnormal laboratory values and less development of complications, B (moderate) phenotype (623, 30.8%) had similar characteristics of A phenotype but were more likely to present shock. The C (severe) phenotype was the most common (857; 42.5%) and was characterized by the interplay of older age (&gt; 65Â years), high severity of illness and a higher likelihood of development shock. Crude ICU mortality was 20.3%, 25% and 45.4% for A, B and C phenotype respectively. The ICU mortality risk factors and model performance differed between whole population and phenotype classifications. CONCLUSION: The presented machine learning model identified three clinical phenotypes that significantly correlated with host-response patterns and ICU mortality. Different risk factors across the whole population and clinical phenotypes were observed which may limit the application of a &quot;one-size-fits-all&quot; model in practice.	2021		Crit Care	25	1	63-63		10.1186/s13054-021-03487-8	2067	#2343	RodrÃ­guez 2021
Depression and Anxiety in Hong Kong during COVID-19	Choi, Edmond Pui Hang; Hui, Bryant Pui Hung; Wan, Eric Yuk Fai	It has been three months since the first confirmed case of coronavirus disease 2019 (COVID-19) in Hong Kong, and people now have a more complete picture of the extent of the pandemic. Therefore, it is time to evaluate the impacts of COVID-19 on mental health. The current population-based study aimed to evaluate the depression and anxiety of people in Hong Kong during the COVID-19 pandemic. Respondents were randomly recruited and asked to complete a structured questionnaire, including the patient health questionnaire-9 (PHQ-9), the generalized anxiety disorder-7 (GAD-7), the global rating of change scale and items related to COVID-19. Of the 500 respondents included in the study, 19% had depression (PHQ-9 score &amp;#8805; 10) and 14% had anxiety (GAD score &amp;#8805; 10). In addition, 25.4% reported that their mental health had deteriorated since the pandemic. Multiple logistic regression analysis found that not experiencing the SARS outbreak in 2003, being worried about being infected by COVID-19, being bothered by having not enough surgical masks and being bothered by not being able to work from home were associated with a poorer mental health status. Psychological support, such as brief, home-based psychological interventions, should be provided to citizens during the pandemic.	2020		Int. j. environ. res. public health (Online)	17	10			10.3390/ijerph17103740	5233	#2344	Choi 2020
Depression Measured by PHQ-9 in Kosovo during the COVID-19 Outbreak: An Online Survey	Fanaj, Naim; Mustafa, Sevim	BACKGROUND: There are reports from countries and in the scientific literature that COVID-19 affect also mental health worldwide. The aim of this study was to understand the level of depression as a result of the COVID-19 situation and possible associations with sociodemographic variables. SUBJECTS AND METHODS: It&#039;s a cross-sectional study. The participants were 155 respondents recruited online in the period 27.04.2020 until 05.06.2020, who completed the Albanian version of PHQ-9. RESULTS: Mean score of depression resulted 10.94 (SD=9.22). 63% of participants agreed that the situation has worsened their psychological state; 35.6% had a mild to severe form of depression and 18.7% had minimal symptoms. 13.4% of participants saw iCBT as helpful, 16.8% a little while 65.8% wanted to try it. Significantly higher depression resulted for females and age-group 18 to 24 years. No significant differences by levels of education, marital status, employment, socio-economic status and by expectations regarding iCBT. Gender and perception of worsened psychological state showed predictive abilities for depression. CONCLUSION: The situation with Covid-19 has increased depression levels especially among females and 18 to 24 years old and thus expectations for e-psychotherapy. Online treatments seem feasible solutions for outbreak times. Studies in future are needed to better scientifically elaborate these findings.	2021		Psychiatr Danub	33	1	95-100		10.24869/psyd.2021.95	1437	#2345	Fanaj 2021
Depression risk of older people caused by social isolation during COVID-19 outbreak: A cluster analysis	GÃ¼lÃ¼ÅŸan Ã–zgÃ¼n, BaÅŸÄ±bÃ¼yÃ¼k; Isil, Kaleli; Mehmet, Efe; Saadet, Tiryaki; Furkan, Ulusal; Fatma Banu, DemirdaÅŸ; BarkÄ±n, Dere; Ã–zlem, Ã–zgÃ¼r; Orhan, KoÃ§; Ä°smail, Tufan	COVID-19 pandemic required compulsory social isolations to control the transmission of infection, so people had to stay at home for months in most part of the world.	2020			6	1			10.17352/2455-5460.000052	7159	#2346	GÃ¼lÃ¼ÅŸanÃ–zgÃ¼n 2020
Depression, Anxiety, and Psychological Distress among Healthcare Providers during the Outbreak of the Life-threatening Coronavirus Disease (COVID-19)	Khanagar, Sanjeev B.; Al-Ehaideb, Ali; Vishwanathaiah, Satish; Maganur, Prabhadevi C.; Varadarajan, Saranya; Patil, Shankaragouda	&quot;The concept of total wellness recognizes that our every thought, word, and behavior affect our greater health and well-being. And we, in turn, are affected not only emotionally but also physically and spiritually.&quot;-Greg Anderson.	2020		J Contemp Dent Pract	21	5	471-472			4541	#2347	Khanagar 2020
Depressive symptoms in the front-line non-medical workers during the COVID-19 outbreak in Wuhan	Fang, Xinyu; Zhang, Jiaying; Teng, Chao; Zhao, Ke; Su, Kuan-Pin; Wang, Zhen; Tang, Wei; Zhang, Chen	BACKGROUND: The outbreak of Coronavirus Disease 2019 (COVID-19) has been raising global anxiety and fear to the real or perceived health threat from the virus. This study aimed to investigate the psychological impacts and depression in the front-line non-medical workers in Wuhan, the first and the worst hit place by COVID-19. METHODS: A total of 191 front-line non-medical workers in Wuhan were recruited by online survey. The Positive and Negative Affect Schedule (PANAS), the Stress Reaction Questionnaire (SRQ) and the Patient Health Questionnaire-9 (PHQ) were used. RESULTS: The results showed that 50.3% (96) participants reported the clinically significant symptoms of depression. Among them, 33.0% (63) participants were with mild depression, 10.5% (20) participants with moderate depression, 5.8% (11) with moderately severe depression, and 1.0% (2) with severe depression. Participants with depression tend to be post-90Â s (the generation born after 1990s), females, with increased levels of stress reactions, increased negative affects, but lower positive affects compared to these without depression. The stepwise logistic regression analysis revealed that post-90Â s (ÃŸÂ =Â 0.908, PÂ =Â 0.016), the emotional reaction (ÃŸÂ =Â 0.122, PÂ =Â 0.005) and physical reaction (ÃŸÂ =Â 0.124, PÂ =Â 0.020) in SQR were significant independent responsible for the development of depression. CONCLUSION: The findings of the present study suggest the targeted psychological intervention measures should be developed to improve the mental health of non-medical workers on the front-line of COVID-19 epidemic, especially the females and younger individuals.	2020		J Affect Disord	276		441-445		10.1016/j.jad.2020.06.078	4556	#2348	Fang 2020
Depressive, anxiety, and burnout symptoms on health care personnel at a month after COVID-19 outbreak in Indonesia	Sunjaya, Deni Kurniadi; Herawati, Dewi Marhaeni Diah; Siregar, Adiatma Y. M.	BACKGROUND: Health care personnel (HCP) who demonstrated close contact with Corona virus disease (COVID-19) patients might experience a higher risk of infection and psychological problems. This study aims to explore depressive, anxiety, and burnout symptoms among HCP with a higher risk for psychological trauma. METHODS: This study was a cross-sectional study using secondary data from an online assessment, which was conducted 1 month after the COVID-19 outbreak. A total of 544 respondents from 21 provinces in Indonesia were included. Data on depressive, anxiety, and burnout symptoms were transformed first using the Rasch model and then categorized. Data from HCP in the higher risk group and the lower risk group were analyzed. RESULTS: A higher percentage of HCP experiencing depressive symptoms (22.8%), anxiety (28.1%), and burnout (26.8%) are found in the higher risk group. The chance for the higher risk group&#039;s HCP to present with moderate and severe depressive symptoms, anxiety, and burnout are: 5.28 (Confidence interval (CI): 2.01-13.89; p &lt; 0.05), 1.36 (CI: 0.09-1.96; p &gt; Â 0.05), and 3.92 (CI: 2.08-7.40; p &lt; 0.05) times higher, respectively. The probability for patient-induced burnout is 2.13 (CI: 1.51-3.007; p &lt; 0.05) times higher and highest among the other burn out dimensions. The depressive symptoms complained were similar between groups: loneliness, sleep disturbances, difficulty concentrating, and inability to initiate activities. Loneliness demonstrates the highest logit value among the symptoms. CONCLUSIONS: HCP with direct contact and responsibility to treat COVID-19 patients exhibit a higher risk to experience depressive symptoms and burnout. Communication with peers and staying in contact with family needs to be encouraged. Psychological well-being should be considered for high-risk HCP. Incentive or insurance guaranteed by the government or institution is essential as a reward and compensation during this period.	2021		BMC Public Health	21	1	227-227		10.1186/s12889-021-10299-6	2369	#2349	Sunjaya 2021
Der Ausbruch von COVID-19 in China./ [The outbreak of COVID-19 in China]	Hitzenbichler, F.; Ehrenstein, B.; Salzberger, B.; Buder, F.	The transmission dynamics of severe acute respiratory syndrome coronavirusÂ 2 (SARS-CoV-2) in Wuhan and Hubei Province differ considerably from those in the rest of China. In Hubei province SARS-CoVÂ­2 led to aÂ dramatic outbreak. Intensive control measures (travel restrictions, isolation of cases, quarantine of contacts and others) led to the control of the outbreak. Despite travel restrictions SARS-CoVÂ­2 was detected in other provinces in the following weeks. Consistent and intensive identification and isolation of infected persons ("containment") was able to prevent an outbreak outside Hubei province, providing an example for the control of SARS-CoVÂ­2.	2020			61	8				7220	#2350	Hitzenbichler 2020
Dermatology outpatient clinic outcomes after COVID-19 outbreak: What is new normal?	Ã‡aytemel, Ceyda; Erdem, Ozan; AgirgÃ¶l, Senay; TÃ¼rkoglu, Zafer	Coronavirus disease-2019 (COVID-19), which emerged in late 2019 and caused a pandemic, has significantly affected outpatient admissions to dermatology outpatient clinics. There have been changes in the number and composition of the patients who applied to the outpatient clinics. The dermatology outpatient clinic applications have dramatically decreased due to restrictions and prohibitions, and active participation of dermatologists in the field immediately after the pandemic. The composition of the diagnoses has also altered for reasons such as excessive use of hygiene products and types of protective equipment usage related to COVID-19. Intensive precautions have been taken in the first 3 months of the pandemic (March, April, and May). As of 12 May, controlled socialization started with new regulations. This period has been called &quot;the normalization process.&quot; This study aims to evaluate the changes of the patients admitted to dermatology outpatient clinics within the normalization process. Despite the increasing number of COVID-19 patients and related deaths in the whole country with the new normal, the admissions to dermatology outpatient clinics have increased. During this period, acne and related diseases, pigmentation disorders, and viral skin infections had increased; dermatoses, xerosis cutis, and superficial fungal infections had reduced. It seems that nonurgent dermatological complaints affect the quality of life of patients and cause the need for an application. Although restrictions reduce these numbers, measures should be taken to protect patients and society during the ongoing pandemic.	2021		Dermatol Ther	34	3	e14950-e14950		10.1111/dth.14950	1776	#2351	Ã‡aytemel 2021
Desafios e oportunidades para telessaÃºde em tempos da pandemia pela COVID-19: uma reflexÃ£o sobre os espaÃ§os e iniciativas no contexto brasileiro	Caetano, RosÃ¢ngela Silva AngÃ©lica Baptista Guedes Ana Cristina Carneiro Menezes Paiva Carla Cardi Nepomuceno de Ribeiro Gizele da Rocha Santos Daniela Lacerda Silva Rondineli Mendes da; pt	Resumo: A COVID-19 tem representado um desafio global aos sistemas de saÃºde, expandindo em velocidade crescente de Ã³bitos, de pacientes crÃ­ticos com pneumonia e necessidade de suporte respiratÃ³rio. MÃ©todos alternativos para controlar a propagaÃ§Ã£o da doenÃ§a, como o isolamento social, medidas extremas de quarentena e o rastreio dos contactantes dos casos tÃªm sido utilizados no mundo. Contudo, essas medidas podem nÃ£o ser totalmente eficazes para combater a escalada da COVID-19 em compasso Ã s preparaÃ§Ãµes nacionais necessÃ¡rias Ã s novas demandas de cuidado. Ampla gama de tecnologias digitais pode ser usada para aprimorar essas estratÃ©gias de saÃºde pÃºblica, e a pandemia gerou um frenesi relacionado Ã telessaÃºde. No Brasil, esse campo tem crescido acentuadamente nos Ãºltimos anos. Todavia, a despeito da intensa proliferaÃ§Ã£o de normativas, ainda inexistia, atÃ© a epidemia, um marco regulatÃ³rio plenamente consolidado no paÃ­s. O surgimento da COVID-19 marca um momento profÃ­cuo de expansÃ£o das aplicaÃ§Ãµes e usos da telessaÃºde, como forma de melhorar a resposta do sistema de saÃºde Ã crise em curso. O artigo discute a contribuiÃ§Ã£o da telessaÃºde para o enfrentamento da COVID-19 e as iniciativas recentes desencadeadas no paÃ­s, como oportunidades para a consolidaÃ§Ã£o da telemedicina e de aperfeiÃ§oamento do Sistema Ãšnico de SaÃºde. Concluiu-se que a telessaÃºde oferece capacidades para triagem, cuidado e tratamento remotos, auxilia o monitoramento, vigilÃ¢ncia, detecÃ§Ã£o e prevenÃ§Ã£o, e para a mitigaÃ§Ã£o dos impactos aos cuidados de saÃºde indiretamente relacionados a COVID-19. As iniciativas desencadeadas nesse processo podem reconfigurar o espaÃ§o futuro da telemedicina na prÃ¡tica dos serviÃ§os no territÃ³rio. Resumen: La COVID-19 ha representado un desafÃ­o global para los sistemas de salud, expandiÃ©ndose rÃ¡pidamente y provocando fallecimientos a una velocidad creciente de pacientes crÃ­ticos con neumonÃ­a y necesidad de ventilaciÃ³n mecÃ¡nica. Se han utilizado en el mundo mÃ©todos alternativos para controlar la propagaciÃ³n de la enfermedad como: aislamiento social, medidas extremas de cuarentena y rastreo de los contactos de casos positivos. No obstante, estas medidas pueden no ser totalmente eficaces para combatir la escalada de la COVID-19, en paralelo con los preparativos nacionales indispensables para las nuevas necesidades de cuidado. Por ello, se puede usar una amplia gama de tecnologÃ­as digitales para perfeccionar esas estrategias de salud pÃºblica, ademÃ¡s, la pandemia ha generado un frenesÃ­ relacionado con la telesalud. En Brasil, este campo ha crecido acentuadamente durante los Ãºltimos aÃ±os. TodavÃ­a hasta la epidemia, y a pesar de la intensa proliferaciÃ³n de normativas, no existÃ­a un marco regulatorio plenamente consolidado en el paÃ­s. El surgimiento de la COVID-19 marca un momento fructÃ­fero de expansiÃ³n de las aplicaciones y usos de la telesalud, como forma de mejorar la respuesta del sistema de salud para la crisis en curso. Este trabajo discute la contribuciÃ³n de la telesalud para combatir la COVID-19, asÃ­ como las iniciativas recientes desencadenadas en el paÃ­s como oportunidades para la consolidaciÃ³n de la telemedicina y del perfeccionamiento del Sistema Ãšnico de Salud. Se concluyÃ³ que la telesalud ofrece capacidades para: triaje, cuidado y tratamiento a distancia, ayuda a la supervisiÃ³n, vigilancia, detecciÃ³n y prevenciÃ³n, asÃ­ como para la mitigaciÃ³n de los impactos a los cuidados de salud indirectamente relacionados con la COVID-19. Las iniciativas desencadenadas en ese proceso pueden reconfigurar el espacio futuro de la telemedicina en la prÃ¡ctica de los servicios dentro de Brasil. Abstract: COVID-19 has created enormous challenges for health systems worldwide, with the rapidly growing number of deaths and critical patients with pneumonia requiring ventilatory support. Alternative methods to control the spread of the disease such as social isolation, extreme quarantine measures, and contact tracing have been used around the world. However, these measures may not be totally effective to fight COVID-19, in step with the necessary national preparations to meet the new patient care demands. A wide range of digital technologies can be used to enhance these public health strategies, and the pandemic has sparked increasing use of telehealth. This field has grown considerably in Brazil in recent years. Still, despite the intense proliferation of recommendations and rules, until the current pandemic the country still lacked a fully consolidated regulatory framework. The emergence of COVID-19 marks a key moment in the expansion of applications and use of telehealth for improving the health system&amp;#039;s response to the current crisis. The article discusses telehealth&amp;#039;s contribution to the fight against COVID-19 and the recent initiatives triggered in Brazil as opportunities for the consolidation of telemedicine and improvement of the Brazilian Unified National Health System. The authors conclude that telehealth offers capabilities for remote screening, care and treatment, and assists monitoring, surveillance, detection, prevention, and mitigation of the impacts on healthcare indirectly related to COVID-19. The initiatives triggered in this process can reshape the future space of telemedicine in health services in the territory.	2020		Cad. SaÃºde PÃºblica (Online)	36	5	e00088920-e00088920			4445	#2352	Caetano 2020
Description of COVID-19 cases along with the measures taken on prevention and control in Zhejiang, China	Wang, G.; Chen, W.; Jin, X.; Chen, Y. P.	Under the outbreak of COVID-19, it was urgent to analyze the cases from clinical features and epidemiological factors, as well as understand the effectiveness of measures taken on disease prevent and control. A retrospective study was applied for descriptive analysis of clinical features and epidemiological factors of confirmed cases in four cities of Zhejiang. The Onset-admission interval was calculated and plotted as well. The provincial measures regarding the response of COVID-19 were summed up and sorted out. The distribution and sex and age were under normality distribution, and the age of 20 to 80 were all in risk of developing the disease. Clinical features of fever and cough were found mostly happen on patients. More than half of the patients had image changed on chest from reported data. The factor of closely contacted with confirmed cases was the most cause to the disease. The median onset-admission interval was 6 days in Zhejiang province. As of the efficient health system, COVID-19 had been successfully prevented and controlled in Zhejiang. Males and females were all vulnerable to COVID-19. Preventing contact with confirmed cases could largely avoid the disease to happen. The government should take emergent and effective measures to prevent and treatment of the pandemic disease.	2020		Journal of Medical Virology	92	10	1948-1955		10.1002/jmv.25906	9482	#2353	Wang 2020
A descriptive analysis of the impact of public health and social measures on COVID-19: How the U.S. compares to other countries	Zweig, S. A.; Zapf, A. J.; Xu, H.; Li, Q.; Agarwal, S.; Labrique, A. B.; Peters, D. H.	BACKGROUND: The United States of America (US) has the highest global number of COVID-19 cases and deaths, which may be due in part to delays and inconsistencies in implementing public health and social measures (PHSMs). OBJECTIVE: In this descriptive analysis, we analyzed the epidemiological evidence for PHSM impact on COVID-19 transmission in the US compared to that in ten other countries of varying income levels, population sizes, and geographies. METHODS: We compared PHSM implementation timing and stringency against COVID-19 daily case counts in the US to that in Canada, China, Ethiopia, Japan, Kazakhstan, New Zealand, Singapore, South Korea, Vietnam, and Zimbabwe from January 1 to November 25, 2020. We descriptively analyzed the impact of border closures, contact tracing, household confinement, mandated face masks, quarantine and isolation, school closures, limited gatherings, and states of emergency on COVID-19 case counts. We also compared the relationship between global socioeconomic indicators and national pandemic trajectories across the 11 countries. PHSM and case count data were derived from various surveillance systems - the Health Intervention Tracking for COVID-19 database, the World Health Organization PHSM database, and the European Centre for Disease Prevention and Control. RESULTS: Implementing a specific package of four PHSM (quarantine and isolation, school closures, household confinement, and limiting social gatherings) early and stringently was observed to coincide with lower cases and transmission duration in Vietnam, Zimbabwe, New Zealand, South Korea, Ethiopia, and Kazakhstan. In contrast, the US implemented few PHSM stringently or early and did not utilize this successful package. Across countries, national income was positively correlated (r=0.624) with cumulative COVID-19 incidence. CONCLUSIONS: Our findings suggest that early implementation, consistent execution, adequate duration, and high adherence to PHSMs represent key factors in reducing the spread of COVID-19. While national income may be related to COVID-19 progression, a country's wealth appears less important in controlling the pandemic than taking rapid, centralized, and consistent public health action.	2021		JMIR public health and surveillance					10.2196/27917	8015	#2354	Zweig 2021
A descriptive study of acute outbreaks of respiratory disease in Norwegian fattening pig herds	Cohen, Liza Miriam; GrÃ¸ntvedt, Carl Andreas; Klem, Thea B.; Gulliksen, Stine Margrethe; Ranheim, Birgit; Nielsen, Jens Peter; Valheim, Mette; Kielland, Camilla	BACKGROUND: Respiratory diseases are major health concerns in the pig production sector worldwide, contributing adversely to morbidity and mortality. Over the past years there was a rise in reported incidents of respiratory disease in pigs in Norway, despite population wide freedom from AujeszkyÂ´s disease, porcine reproductive and respiratory syndrome, porcine respiratory corona virus and enzootic pneumonia. The main objective of this study was to investigate acute outbreaks of respiratory disease in conventional Norwegian fattening pig herds. The study included 14 herds. In seven herds with reported outbreaks of acute respiratory disease, data on clinical signs was recorded and samples for laboratory examination were collected. Diagnostic protocols were compared by parallel analysis of clinically healthy pigs from seven non-outbreak herds. RESULTS: The most commonly reported clinical signs were sudden deaths and dyspnea. An average compartment morbidity of 60%, mortality of 4% and case fatality of 9% was recorded in the outbreak herds. Post-mortem examinations revealed acute lesions resembling porcine pleuropneumonia in all 28 pigs investigated from the outbreak herds and in 2 of the 24 (8%) pigs from the non-outbreak herds. Chronic lesions were recorded in another 2 pigs (8%) from the non-outbreak herds. Actinobacillus pleuropneumoniae serovar 8 was isolated from lungs and/or pleura from all tested pigs (n = 28) in the outbreak herds, and from 2 out of 24 pigs (8%) in the non-outbreak herds, one pig with an acute and another pig with a chronic infection. No other significant bacterial findings were made. Seroconversion to A. pleuropneumoniae antibodies was detectable in all outbreak herds analyzed and in six out of seven non-outbreak herds, but the risk ratio for seroconversion of individual pigs was higher (risk ratio 2.3 [1.50- 3.43 95% CI; P &lt; 0.001]) in the outbreak herds. All herds tested positive for porcine circovirus type 2 and negative for influenza A viruses on oral fluid RT-qPCR. CONCLUSION: The main etiological pathogen found during acute outbreaks of respiratory disease was A. pleuropneumoniae serovar 8. All pigs from outbreak herds had typical lesions of acute porcine pleuropneumonia, and only A. pleuropneumoniae serovar 8 was identified. Co-infections were not found to impact disease development.	2020		Acta Vet Scand	62	1	35-35		10.1186/s13028-020-00529-z	3787	#2358	Cohen 2020
A Descriptive Study of COVID-19-Related Experiences and Perspectives of a National Sample of College Students in Spring 2020	Cohen, A. K.; Hoyt, L. T.; Dull, B.	PURPOSE: This is one of the first surveys of a USA-wide sample of full-time college students about their COVID-19-related experiences in springÂ 2020. METHODS: We surveyed 725 full-time college students aged 18-22 years recruited via Instagram promotions on April 25-30, 2020. We inquired about their COVID-19-related experiences and perspectives, documented opportunities for transmission, and assessed COVID-19's perceived impacts to date. RESULTS: Thirty-five percent of participants experienced any COVID-19-related symptoms from February to April 2020, but less than 5% of them got tested, and only 46% stayed home exclusively while experiencing symptoms. Almost all (95%) had sheltered in place/stayed primarily at home by late April 2020; 53% started sheltering in place before any state had an official stay-at-home order, and more than one-third started sheltering before any metropolitan area had an order. Participants were more stressed about COVID-19's health implications for their family and for American society than for themselves. Participants were open to continuing the restrictions in place in late April 2020 for an extended period of time to reduce pandemic spread. CONCLUSIONS: There is substantial opportunity for improved public health responses to COVID-19 among college students, including for testing and contact tracing. In addition, because most participants restricted their behaviors before official stay-at-home orders went into effect, they may continue to restrict movement after stay-at-home orders are lifted, including when colleges reopen for in-person activities, if they decide it is not yet prudent to circulate freely. The public health, economic, and educational implications of COVID-19 are continuing to unfold; future studies must continue to monitor college student experiences and perspectives.	2020		J Adolesc Health	67	3	369-375	32593564	10.1016/j.jadohealth.2020.06.009	7074	#2359	Cohen 2020
Analysis on dynamical mechanism of multi outbreaks of COVID-19	Yanni, X.; Qian, L.; Weike, Z.; Zhihang, P.; Sanyi, T.	Objective In the context of COVID-19 pandemic, the epidemic severities, non-pharmaceutical intervention intensities, individual behavior patterns and vaccination coverage vary with countries in the world. China has experienced a long period without indigenous cases, unfortunately, multi local outbreaks caused by imported cases and other factors have been reported, posing great challenges to COVID-19 prevention and control in China. Thus it is necessary to explore the mechanisms of the re-emerged COVID-19 epidemics and their differences. Methods Based on susceptible exposed infectious recovered (SEIR) epidemic dynamics model, we developed a set of novel evolution equations which can describe the dynamic processes of integrated influence of interventions, vaccination coverage and individual behavior changes on the re-emergency of COVID-19 epidemic. We developed methods to calculate the optimal intervention intensity and vaccination rate at which the size of susceptible population can be reduced to less than threshold for the re-emergency of COVID-19 epidemic. Results If strong interventions or super interventions are lifted too early, even a small cause can lead to the re-emergence of COVID-19 epidemic at different degrees. Moreover, the stronger the early control measures lifted are, the more severe the epidemic is. The individual behavior changes for the susceptibility to the epidemic and the enhancement or lifting of prevention and control measures are key factors to influence the incidence the multi outbreaks of COVID-19. The optimist early intervention measures and timely optimization of vaccination can not only prevent the re-emergency of COVID-19 epidemic, but also effectively lower the peak of the first wave of the epidemic and delay its arrival. Conclusion The study revealed that factors for the re-emergence of COVID-19 epidemics included the intensity and lifting of interventions, the change of individual behavior to the response of the epidemic, external incentives and the transmissibility of COVID-19.	2021		Chinese Journal of Endemiology	42	6	966-976		10.3760/cma.j.cn112338-20210219-00123	9166	#236	Yanni 2021
A descriptive study of the psychological experience of health care workers in close contact with a person with covid-19	Ng, B. H.; Abeed, N. N. N.; Hamid, M. F. A.; Soo, C. I.; Low, H. J.; Kori, N.; Periyasamy, P.; Mustafa, N.; Yu-Lin, A. B.	Background: COVID-19 has the potential to affect the mental health of health care workers (HCWs). It is known that HCWs who serve as front-liners during the COVID-19 pandemic experience stress and have the fear of contracting the infection. Little is known of how being a positive contact affects HCWs. Objective: We examined the experience of HCWs who were quarantined following a close unprotected contact with a COVID-19 positive colleague and explore the psychological impact especially as the timing of the quarantine coincided with the Eid (annual Muslim festival) celebration in Malaysia. Methods: This was a cross-sectional on-line questionnaire study, involving HCWs exposed to a COVID-19 positive colleague in Universiti Kebangsaan Malaysia Medical Centre, a teaching hospital. Data on demographics, levels of depression, anxiety and stress using a validated depression, anxiety, and stress scale (DASS-21) questionnaire, aspects of quarantine, wearing of masks, hand hygiene practice and swab experience were collected. Results: Twenty-two HCWs participated. Eighteen (81.8%) were between 30-39 years and 17 (77.3%) were women. Majority 19 (86.3%) were Malays. There were twelve (54.5%) medical officers, 5 (22.7%) specialists and 5(22.7%) allied health staff. Eighteen out of 22 (81.8%) felt they were able to do home quarantine adequately. All tested negative with a mean (Standard Deviation) hour of contact of 2.56Â±2.38 hours. Eighteen reported their biggest concern was infecting their families. Conclusion: HCWs undergoing contact swabbing and quarantine are vulnerable to depression, anxiety and stress. The ability of the HCW to adequately home quarantine should not be taken for granted. Psychological support should be offered to HCWs who are positive contacts.	2020		Medical Journal of Malaysia	75	5	485-489			9518	#2360	Ng 2020
The design and development of a digital contact tracing application to better facilitate the tracing of passengers in the event of a biological threat/ pandemic	Anonymous	With increasing air travel, contagion can spread anywhere in the world within 24Â hours. As aÂ result, the potential risk of introduction and spread of infectious disease is on the rise. Recently, we the global spread of the coronavirus disease (COVID-19) showed the potential of aÂ contagion to emerge, spread and effect the health, social and economic life of people globally. Contact tracing represents an important factor in mitigating the global spread of aÂ pandemic. This research in progress paper explores the design and development of aÂ â€˜contact tracingâ€™ application in relation to airline passengers in the event of aÂ biological threat or pandemic. The current paper-basedÂ method of contact tracing has many limitations that can lead to delayed identification of at-riskÂ passengers and ultimately increased the spread of contagion. The use of aÂ digital contact tracing application provides a method of rapidly collecting passenger contact information. Â© 2020 Informa UK Limited, trading as Taylor &amp; Francis Group.	2020		Journal of Decision Systems					10.1080/12460125.2020.1848386	3084	#2361	Anonymous 2020
Design and implementation of a social distancing and contact tracing wearable	Verbelen, Y.; Kaluvan, S.; Haller, U.; Boardman, M.; Scott, T. B.	The outbreak of the COVID-19 pandemic early 2020 has presented humanity with the unprecedented challenge to tackle a global health emergency that spreads through close social contact on an overpopulated planet. After easing nationwide lockdown measures, and with socio-economic activities starting to normalise, there is an increased awareness for the importance of social distancing to prevent further spreading of the virus. The implementation of a contact tracing system to identify infected individuals and isolate them from society through rapid quarantining requires technological assistance on a scale that does not yet exist. In an effort to solve the problem, a novel design of a social distancing and contact tracing wearable is presented. The wearable uses RF communication both to exchange information with other devices, and to estimate proximity to each other. The demonstrated prototype shows the successful implementation of a highly autonomous, user friendly, robust, and technically capable wearable that can be deployed in critical environments where social distancing is difficult or impossible to enforce. Â© 2021 IEEE.	2020		Colloq. Inform. Sci. Technol., CIST	2020-06-01		466-471		10.1109/CiSt49399.2021.9357203	1425	#2362	Verbelen 2020
The Design of COVID Alert NY in Six Parables	John, B. E.	A multi-disciplinary team of volunteers collaborated with New York State to design the COVID contact tracing app for its residents (COVID Alert NY). Facing a myriad of constraints and conflicting forces, we conducted 13 evaluation studies, using 5 UX methods, in 10 weeks. These studies revealed over 150 usability and attitudinal issues, many of which were prioritized and addressed before launch on Oct 1, 2020. We selected six stories in which to convey some of the lessons we learned: parables, if you will, for UX practice. Â© 2021 Owner/Author.	2021		2021 CHI Conference on Human Factors in Computing Systems: Making Waves, Combining Strengths, CHI EA 2021					10.1145/3411763.3443449	1022	#2363	John 2021
Designing Efficient Contact Tracing Through Risk-Based Quarantining	Andrew, Perrault; Marie-Laure, Charpignon; Jonathan, Gruber; Milind, Tambe; Maimuna, S. Majumder	Contact tracing for COVID-19 is especially challenging because transmission often occurs in the absence of symptoms and because a purported 20% of cases cause 80% of infections, resulting in a small risk of infection for some contacts and a high risk for others. Here, we introduce risk-based quarantine, a system for contact tracing where each cluster (a group of individuals with a common source of exposure) is observed for symptoms when tracing begins, and clusters that do not display them are released from quarantine. We show that, under our assumptions, risk-based quarantine reduces the amount of quarantine time served by more than 30%, while achieving a reduction in transmission similar to standard contact tracing policies where all contacts are quarantined for two weeks. We compare our proposed risk-based quarantine approach against test-driven release policies, which fail to achieve a comparable level of transmission reduction due to the inability of tests to detect exposed people who are not yet infectious but will eventually become so. Additionally, test-based release policies are expensive, limiting their effectiveness in low-resource environments, whereas the costs imposed by risk-based quarantine are primarily in terms of labor and organization.	2020		medRxiv					10.1101/2020.11.16.20227389	7616	#2364	Andrew 2020
Designing for pandemics - A design concept based on technology mediated nudging for health behavior change	Zetterholm, M.; Elm, P.; Salavati, S.	This paper addresses the Covid-19 pandemic and the need to find innovative approaches to fight transmission when societies open up. Throughout the pandemic, a number of countries have released mobile applications for contact tracing which has sparked a debate about privacy and ethics. To complement existing solutions, this paper proposes a different approach. This paper presents a design concept for an application promoting health behavior change based on Bluetooth proximity estimation and nudging theory. The approach is underpinned by current understanding of the main transmission routes, the risk of asymptomatic spreaders, and evidence of physical distancing to reduce transmission risk. The aim of this mobile system is to promote physical distancing, in line with public health guidelines promoted all over the globe. The concept stems from design thinking and a shift in perspective: from solutions focused on tracking infections to solutions focused on primary prevention by supporting human behavior. Â© 2021 IEEE Computer Society. All rights reserved.	2021		54th Annual Hawaii International Conference on System Sciences, HICSS 2021	2020-01-01		3474-3483			666	#2366	Zetterholm 2021
Despite vaccination, China needs non-pharmaceutical interventions to prevent widespread outbreaks of COVID-19 in 2021	Yang, Juan; Marziano, Valentina; Deng, Xiaowei; Guzzetta, Giorgio; Zhang, Juanjuan; Trentini, Filippo; Cai, Jun; Poletti, Piero; Zheng, Wen; Wang, Wei; Wu, Qianhui; Zhao, Zeyao; Dong, Kaige; Zhong, Guangjie; Viboud, CÃ©cile; Merler, Stefano; Ajelli, Marco; Yu, Hongjie	COVID-19 vaccination is being conducted in over 200 countries and regions to control SARS-CoV-2 transmission and return to a pre-pandemic lifestyle. However, understanding when non-pharmaceutical interventions (NPIs) can be lifted as immunity builds up remains a key question for policy makers. To address this, we built a data-driven model of SARS-CoV-2 transmission for China. We estimated that, to prevent the escalation of local outbreaks to widespread epidemics, stringent NPIs need to remain in place at least one year after the start of vaccination. Should NPIs alone be capable of keeping the reproduction number (Rt) around 1.3, the synergetic effect of NPIs and vaccination could reduce the COVID-19 burden by up to 99% and bring Rt below the epidemic threshold in about 9 months. Maintaining strict NPIs throughout 2021 is of paramount importance to reduce COVID-19 burden while vaccines are distributed to the population, especially in large populations with little natural immunity.	2021		Nat Hum Behav	5	8	1009-1020		10.1038/s41562-021-01155-z	710	#2367	Yang 2021
A detailed report on the measures taken in the Department of Conservative Dentistry and Periodontology in Munich at the beginning of the COVID-19 outbreak	Diegritz, Christian; Manhart, JÃ¼rgen; BÃ¼cher, Katharina; Grabein, BÃ©atrice; Schuierer, GÃ¼nther; KÃ¼hnisch, Jan; Kunzelmann, Karl-Heinz; Hickel, Reinhard; Fotiadou, Christina	OBJECTIVES: The corona disease (COVID-19) is developing into one of the greatest challenges for healthcare professionals around the world. In this article, we report the detailed actions taken in the Department of Conservative Dentistry and Periodontology, University Hospital, Ludwig-Maximilians-University (LMU), Munich, Germany, during the early phase of the COVID-19 pandemic. MATERIAL AND METHODS: After a joint on-site inspection of the dental clinic with the Department of Clinical Microbiology and Hospital Hygiene, existing clinical and hygiene protocols were adapted for COVID-19 patients. RESULTS: A comprehensive summary of the preparation of the facilities as well as pre- treatment, treatment and posttreatment protocols are described and arising problems are being discussed. CONCLUSIONS: The importance of rigorous hygiene and treatment protocols as well as a sufficient supply of PPE for dental offices and hospitals is highlighted. The measures reported may be subject to change due to the dynamics of the pandemic. CLINICAL RELEVANCE: The modes of transmission of the severe acute respiratory syndrome coronavirus 2 (SARS-CoV-2) (e.g., droplets, aerosols, and fomites) can pose a risk for dental healthcare professionals and patients alike. The presented measures may guide dental faculties and dental practices during the early stage of the COVID-19 crisis.	2020		Clin Oral Investig	24	8	2931-2941		10.1007/s00784-020-03440-z	5142	#2368	Diegritz 2020
A detailed review of the outbreak of COVID-19	Das, Kabita; Pingali, M. Shivapriya; Paital, Biswaranjan; Panda, Falguni; Pati, Samar Gourav; Singh, Anirudh; Varadwaj, Pritish Kumar; Samanta, Sintu Kumar	The disease COVID-19 caused by SARS-CoV-2 is the third highly infectious human Coronavirus epidemic in the 21sÃ¢Â_x0081_Â¢t century due to its high transmission rate and quick evolution of its pathogenicity. Genomic studies indicate that it is zoonotic from bats. The COVID-19 has led to significant loss of lives and a tremendous economic decline in the world. Generally, the population at risk of a fatal outcome are the elderly and those who are debilitated or are immune compromised. The fatality rate is high, but now is reduced after the development of preventive vaccine although an effective treatment by drug against the virus is yet to be developed. The treatment is narrowed to the use of several anti-viral drugs, or other re-purposed drugs. Social distancing, therefore, has emerged as a putative method to decrease the rate of infection. In this review, we summarize the aspects of the disease that is so far have come to light and review the impact of the infection on our society, healthcare, economy, education, and environment.	2021		Front Biosci (Landmark Ed)	26	6	149-170		10.52586/4931	702	#2369	Das 2021
[Analysis on formula of Mongolian medicine for prevention of COVID-19]	Ji, Ming-Yue; Qi, Qi-Ge; Xi, Lin-Tu-Ya; A, Ru-Han; Wang, Jie; Li, Qin-Yu; A, Gu-la; Li, Min-Hui	The epidemic situation of coronavirus disease 2019(COVID-19) is developing rapidly in the world, and the influence is serious. In this study, the prescription of Mongolian medicine to prevent new type of COVID-19 was investigated. Based on the second edition and the third edition of COVID-19 Mongolian Medicine Prevention and Treatment Guidance Program issued by the Inner Mongolia Autonomous Region Health Commission, using Excel 2007, SPSS Modeler 18, SPSS Statistics 25, Cytoscape 3.7.1 statistical software as a tool, the association rules analysis and cluster analysis of Mongolian medicine included in the standard were carried out. Among the 45 prophylactic prescriptions included in the standard, a total of 34 high-frequency drugs using frequency &amp;#8805;5 were used, of which Carthami Flos(21 times, 4.46%), Chebulae Fructus(20 times, 4.26%), Moschus(13 times, 2.77%), Myristicae Semen(12 times, 2.55%), Santali Albi Lignum(12 times, 2.55%), and Bovis Calculus(12 times, 2.55%) were the most common. The main drugs for the prevention of COVID-19 were Liang(13 times, 38.23%), Wen(9 times, 26.47%), the flavor was Ku(20 times, 34.48%), Xin(13 times, 22.41%), Gan(11 times, 18.97%), the most used drugs treating hot evil(99 times, 32.46%), treatment of &amp;quot;Heyi&amp;quot; drugs(51 times, 16.72%), treatment of &amp;quot;Badagan&amp;quot; drugs(40 times, 13.11%), treatment of &amp;quot;sticky&amp;quot; drugs(37 times, 12.13%), and a cough, eliminating phlegm and antiasthmatic(31 times, 10.16%), the association rule analysis found that the highest association intensity of the drug pair combination of 11. Clustering analysis using the cluster analysis of inter-group join method found a total of 8 categories. In this study, 45 prescriptions of Mongolian medicine for the prevention of COVID-19 were collec-ted and further analyzed, hoping to provide new ideas for clinical diagnosis and treatment.	2020		Zhongguo Zhong Yao Za Zhi	45	13	3013-3019		10.19540/j.cnki.cjcmm.20200425.501	4448	#237	Ji 2020
DETECT Schools Study Protocol: A Prospective Observational Cohort Surveillance Study Investigating the Impact of COVID-19 in Western Australian Schools	Mullane, Marianne J.; Thomas, Hannah M.; Epstein, Melanie; Mandzufas, Joelie; Mullan, Narelle; Whelan, Alexandra; Lombardi, Karen; Barrow, Tina; Ang, Sherlynn; Leahy, Adele; Cameron, Ewan; Lester, Leanne; Cooper, Matt; Stevenson, Paul; Hartman, Mitch; McKenzie, Anne; Mitrou, Francis; Zubrick, Stephen R.; Coffin, Juli; Cross, Donna; Bowen, Asha C.; Gething, Peter	Introduction: Amidst the evolving COVID-19 pandemic, understanding the transmission dynamics of the SARS-CoV-2 virus is key to providing peace of mind for the community and informing policy-making decisions. While available data suggest that school-aged children are not significant spreaders of SARS-CoV-2, the possibility of transmission in schools remains an ongoing concern, especially among an aging teaching workforce. Even in low-prevalence settings, communities must balance the potential risk of transmission with the need for students&#039; ongoing education. Through the roll out of high-throughput school-based SARS-CoV-2 testing, enhanced follow-up for individuals exposed to COVID-19 and wellbeing surveys, this study investigates the dynamics of SARS-CoV-2 transmission and the current psychosocial wellbeing impacts of the pandemic in school communities. Methods: The DETECT Schools Study is a prospective observational cohort surveillance study in 79 schools across Western Australia (WA), Australia. To investigate the incidence, transmission and impact of SARS-CoV-2 in schools, the study comprises three &quot;modules&quot;: Module 1) Spot-testing in schools to screen for asymptomatic SARS-CoV-2; Module 2) Enhanced surveillance of close contacts following the identification of any COVID-19 case to determine the secondary attack rate of SARS-CoV-2 in a school setting; and Module 3) Survey monitoring of school staff, students and their parents to assess psycho-social wellbeing following the first wave of the COVID-19 pandemic in WA. Clinical Trial Registration: Trial registration number: ACTRN12620000922976.	2021		Front Public Health	9		636921-636921		10.3389/fpubh.2021.636921	1823	#2370	Mullane 2021
Detecting COVID-19 infection hotspots in England using large-scale self-reported data from a mobile application: a prospective, observational study	Varsavsky, Thomas; Graham, Mark S.; Canas, Liane S.; Ganesh, Sajaysurya; Capdevila Pujol, Joan; Sudre, Carole H.; Murray, Benjamin; Modat, Marc; Jorge Cardoso, M.; Astley, Christina M.; Drew, David A.; Nguyen, Long H.; Fall, Tove; Gomez, Maria F.; Franks, Paul W.; Chan, Andrew T.; Davies, Richard; Wolf, Jonathan; Steves, Claire J.; Spector, Tim D.; Ourselin, Sebastien	BACKGROUND: As many countries seek to slow the spread of COVID-19 without reimposing national restrictions, it has become important to track the disease at a local level to identify areas in need of targeted intervention. METHODS: In this prospective, observational study, we did modelling using longitudinal, self-reported data from users of the COVID Symptom Study app in England between March 24, and Sept 29, 2020. Beginning on April 28, in England, the Department of Health and Social Care allocated RT-PCR tests for COVID-19 to app users who logged themselves as healthy at least once in 9 days and then reported any symptom. We calculated incidence of COVID-19 using the invited swab (RT-PCR) tests reported in the app, and we estimated prevalence using a symptom-based method (using logistic regression) and a method based on both symptoms and swab test results. We used incidence rates to estimate the effective reproduction number, R(t), modelling the system as a Poisson process and using Markov Chain Monte-Carlo. We used three datasets to validate our models: the Office for National Statistics (ONS) Community Infection Survey, the Real-time Assessment of Community Transmission (REACT-1) study, and UK Government testing data. We used geographically granular estimates to highlight regions with rapidly increasing case numbers, or hotspots. FINDINGS: From March 24 to Sept 29, 2020, a total of 2Ã¢Â€Âˆ873Ã¢Â€Âˆ726 users living in England signed up to use the app, of whom 2Ã¢Â€Âˆ842Ã¢Â€Âˆ732 (98Â·9%) provided valid age information and daily assessments. These users provided a total of 120Ã¢Â€Âˆ192Ã¢Â€Âˆ306 daily reports of their symptoms, and recorded the results of 169Ã¢Â€Âˆ682 invited swab tests. On a national level, our estimates of incidence and prevalence showed a similar sensitivity to changes to those reported in the ONS and REACT-1 studies. On Sept 28, 2020, we estimated an incidence of 15Ã¢Â€Âˆ841 (95% CI 14Ã¢Â€Âˆ023-17Ã¢Â€Âˆ885) daily cases, a prevalence of 0Â·53% (0Â·45-0Â·60), and R(t) of 1Â·17 (1Â·15-1Â·19) in England. On a geographically granular level, on Sept 28, 2020, we detected 15 (75%) of the 20 regions with highest incidence according to government test data. INTERPRETATION: Our method could help to detect rapid case increases in regions where government testing provision is lower. Self-reported data from mobile applications can provide an agile resource to inform policy makers during a quickly moving pandemic, serving as a complementary resource to more traditional instruments for disease surveillance. FUNDING: Zoe Global, UK Government Department of Health and Social Care, Wellcome Trust, UK Engineering and Physical Sciences Research Council, UK National Institute for Health Research, UK Medical Research Council and British Heart Foundation, Alzheimer&#039;s Society, Chronic Disease Research Foundation.	2021		Lancet Public Health	6	1	e21-e29		10.1016/S2468-2667(20)30269-3	2160	#2372	Varsavsky 2021
Detecting sentiment dynamics and clusters of Twitter users for trending topics in COVID-19 pandemic	Ahmed, Md Shoaib; Aurpa, Tanjim Taharat; Anwar, Md Musfique	COVID-19 caused a significant public health crisis worldwide and triggered some other issues such as economic crisis, job cuts, mental anxiety, etc. This pandemic plies across the world and involves many people not only through the infection but also agitation, stress, fret, fear, repugnance, and poignancy. During this time, social media involvement and interaction increase dynamically and share one&#039;s viewpoint and aspects under those mentioned health crises. From user-generated content on social media, we can analyze the public&#039;s thoughts and sentiments on health status, concerns, panic, and awareness related to COVID-19, which can ultimately assist in developing health intervention strategies and design effective campaigns based on public perceptions. In this work, we scrutinize the users&#039; sentiment in different time intervals to assist in trending topics in Twitter on the COVID-19 tweets dataset. We also find out the sentimental clusters from the sentiment categories. With the help of comprehensive sentiment dynamics, we investigate different experimental results that exhibit different multifariousness in social media engagement and communication in the pandemic period.	2021		PLoS One	16	8	e0253300-e0253300		10.1371/journal.pone.0253300	265	#2373	Ahmed 2021
Detecting Topic and Sentiment Trends in Physician Rating Websites: Analysis of Online Reviews Using 3-Wave Datasets	Shah, Adnan Muhammad; Naqvi, Rizwan Ali; Jeong, Ok-Ran	(1) Background: Physician rating websites (PRWs) are a rich resource of information where individuals learn other people response to various health problems. The current study aims to investigate and analyze the people top concerns and sentiment dynamics expressed in physician online reviews (PORs). (2) Methods: Text data were collected from four U.S.-based PRWs during the three time periods of 2018, 2019 and 2020. Based on the dynamic topic modeling, hot topics related to different aspects of healthcare were identified. Following the hybrid approach of aspect-based sentiment analysis, the social network of prevailing topics was also analyzed whether people expressed positive, neutral or negative sentiments in PORs. (3) Results: The study identified 30 dominant topics across three different stages which lead toward four key findings. First, topics discussed in Stage III were quite different from the earlier two stages due to the COVID-19 outbreak. Second, based on the keyword co-occurrence analysis, the most prevalent keywords in all three stages were related to the treatment, questions asked by patients, communication problem, patients&#039; feelings toward the hospital environment, disease symptoms, time spend with patients and different issues related to the COVID-19 (i.e., pneumonia, death, spread and cases). Third, topics related to the provider service quality, hospital servicescape and treatment cost were the most dominant topics in Stages I and II, while the quality of online information regarding COVID-19 and government countermeasures were the most dominant topics in Stage III. Fourth, when zooming into the topic-based sentiments analysis, hot topics in Stage I were mostly positive (joy be the dominant emotion), then negative (disgust be the dominant emotion) in Stage II. Furthermore, sentiments in the initial period of Stage III (COVID-19) were negative (anger be the dominant emotion), then transformed into positive (trust be the dominant emotion) later. The findings also revealed that the proposed method outperformed the conventional machine learning models in analyzing topic and sentiment dynamics expressed in PRWs. (4) Conclusions: Methodologically, this research demonstrates the ability and importance of computational techniques for analyzing large corpora of text and complementing conventional social science approaches.	2021		Int. j. environ. res. public health (Online)	18	9			10.3390/ijerph18094743	1199	#2374	Shah 2021
Detecting viral outbreaks in future using enhanced environmental surveillance	Nabi, Ghulam; Siddique, Rabeea; Khan, Suliman		2020		Environ Res	188		109731-109731		10.1016/j.envres.2020.109731	4028	#2375	Nabi 2020
Detection and disinfection of COVID-19 virus in wastewater	Singh, Simranjeet; Kumar, Vijay; Kapoor, Dhriti; Dhanjal, Daljeet Singh; Bhatia, Deepika; Jan, Sadaf; Singh, Nasib; Romero, Romina; Ramamurthy, Praveen C.; Singh, Joginder	The coronavirus disease 2019, COVID-19, caused by the severe acute respiratory syndrome coronavirus 2, SARS-CoV-2, appears as a major pandemic having adverse impact on public health and economic activities. Since viral replication in human enterocytes results in its faecal shedding, wastewater surveillance is an ideal, non-invasive, cost-effective and an early warning epidemiological approach to detect the genetic material of SARS-CoV-2. Here, we review techniques for the detection of SARS-CoV-2 in municipal wastewater, and disinfectants used to control viral spread. For detection, concentration of ribonucleic acid involves ultrafiltration, ultracentrifugation and polyethylene glycol precipitation. Identification is done by reverse transcriptase amplification, nucleic acid sequence-based amplification, helicase dependent amplification, loop-mediated isothermal amplification, recombinase polymerase amplification, high throughput screening and biosensor assays. Disinfectants include ultraviolet radiations, ozone, chlorine dioxide, hypochlorites and hydrogen peroxide. Wastewater surveillance data indicates viral presence within longer detection window, and provides transmission dynamics earlier than classical methods. This is particularly relevant for pre-symptomatic and asymptomatic COVID-19 cases.	2021		Environ Chem Lett			2022-01-17		10.1007/s10311-021-01202-1	1936	#2376	Singh 2021
Detection and monitoring of the asymptotic COVID-19 patients using IoT devices and sensors	Kumar, Rajeesh N. V.; Arun, M.; Baraneetharan, E.; Prakash, Stanly Jaya J.; Kanchana, A.; Prabu, S.	Purpose Many investigations are going on in monitoring, contact tracing, predicting and diagnosing the COVID-19 disease and many virologists are urgently seeking to create a vaccine as early as possible. Even though there is no specific treatment for the pandemic disease, the world is now struggling to control the spread by implementing the lockdown worldwide and giving awareness to the people to wear masks and use sanitizers. The new technologies, including the Internet of things (IoT), are gaining global attention towards the increasing technical support in health-care systems, particularly in predicting, detecting, preventing and monitoring of most of the infectious diseases. Similarly, it also helps in fighting against COVID-19 by monitoring, contract tracing and detecting the COVID-19 pandemic by connection with the IoT-based smart solutions. IoT is the interconnected Web of smart devices, sensors, actuators and data, which are collected in the raw form and transmitted through the internet. The purpose of this paper is to propose the concept to detect and monitor the asymptotic patients using IoT-based sensors. Design/methodology/approach In recent days, the surge of the COVID-19 contagion has infected all over the world and it has ruined our day-to-day life. The extraordinary eruption of this pandemic virus placed the World Health Organization (WHO) in a hazardous position. The impact of this contagious virus and scarcity among the people has forced the world to get into complete lockdown, as the number of laboratory-confirmed cases is increasing in millions all over the world as per the records of the government. Findings COVID-19 patients are either symptomatic or asymptotic. Symptomatic patients have symptoms such as fever, cough and difficulty in breathing. But patients are also asymptotic, which is very difficult to detect and monitor by isolating them. Originality/value Asymptotic patients are very hazardous because without knowing that they are infected, they might spread the infection to others, also asymptotic patients might be having very serious lung damage. So, earlier prediction and monitoring of asymptotic patients are mandatory to save their life and prevent them from spreading.	2020		International Journal of Pervasive Computing and Communications					10.1108/ijpcc-08-2020-0107	3525	#2377	Kumar 2020
Detection of 2019 novel coronavirus (2019-nCoV) by real-time RT-PCR	Corman, Victor M.; Landt, Olfert; Kaiser, Marco; Molenkamp, Richard; Meijer, Adam; Chu, Daniel Kw; Bleicker, Tobias; BrÃ¼nink, Sebastian; Schneider, Julia; Schmidt, Marie Luisa; Mulders, Daphne Gjc; Haagmans, Bart L.; van der Veer, Bas; van den Brink, Sharon; Wijsman, Lisa; Goderski, Gabriel; Romette, Jean-Louis; Ellis, Joanna; Zambon, Maria; Peiris, Malik; Goossens, Herman; Reusken, Chantal; Koopmans, Marion Pg; Drosten, Christian	BACKGROUND: The ongoing outbreak of the recently emerged novel coronavirus (2019-nCoV) poses a challenge for public health laboratories as virus isolates are unavailable while there is growing evidence that the outbreak is more widespread than initially thought, and international spread through travellers does already occur. AIM: We aimed to develop and deploy robust diagnostic methodology for use in public health laboratory settings without having virus material available. METHODS: Here we present a validated diagnostic workflow for 2019-nCoV, its design relying on close genetic relatedness of 2019-nCoV with SARS coronavirus, making use of synthetic nucleic acid technology. RESULTS: The workflow reliably detects 2019-nCoV, and further discriminates 2019-nCoV from SARS-CoV. Through coordination between academic and public laboratories, we confirmed assay exclusivity based on 297 original clinical specimens containing a full spectrum of human respiratory viruses. Control material is made available through European Virus Archive - Global (EVAg), a European Union infrastructure project. CONCLUSION: The present study demonstrates the enormous response capacity achieved through coordination of academic and public laboratories in national and European research networks.	2020		Euro surveill	25	3			10.2807/1560-7917.ES.2020.25.3.2000045	2708	#2378	Corman 2020
Detection of a second outbreak of chilblain-like lesions during COVID-19 pandemic through teledermatology	Giraud-Kerleroux, L.; Mongereau, M.; Cassius, C.; Mrad, M.; Gary, C.; Fiani, C.; Ben Kahla, M.; Mahevas, T.; Zuelgaray, E.; Skayem, C.; Hua, C.; Ezzedine, K.; Bagot, M.; Bouaziz, J. D.; Duong, T. A.		2021		J Eur Acad Dermatol Venereol	35	9	e556-e558		10.1111/jdv.17378	1039	#2379	Giraud-Kerleroux 2021
Analysis on herbal medicines utilized for treatment of COVID-19	Luo, Lu; Jiang, Jingwen; Wang, Cheng; Fitzgerald, Martin; Hu, Weifeng; Zhou, Yumei; Zhang, Hui; Chen, Shilin	As coronavirus disease 2019 (COVID-19) pandemic poses a substantial global public health threat, traditional Chinese medicine (TCM) was used in 91.50% of the COVID-19 cases in China, showing encouraging results in improving symptom management and reducing the deterioration, mortality, and recurrence rates. A total of 166 modified herbal formulae consisting of 179 single herbal medicines were collected for treating COVID-19 in China. Glycyrrhizae Radix et Rhizome, Scutellariae Radix, and Armeniacae Semen Amarum are the most frequently utilized in clinics, most of which are antipyretic (47, 26.26%), expectorant and cough-suppressing (22, 12.29%), and dampness-resolving (21, 11.73%) from traditional descriptions. A total of 1212 chemical components containing ÃŸ-sitosterol, stigmasterol, and quercetin were primarily selected. Additionally, using complex system entropy and unsupervised hierarchical clustering, 8 core herbal combinations and 10 new formulae emerged as potentially useful candidates for COVID-19. Finally, following scaffold analysis, self-organizing mapping (SOM) and cluster analysis, 12 clusters of molecules yielded 8 pharmacophore families of structures that were further screened as pharmacological targets in human metabolic pathways for inhibiting coronavirus. This article aims to make more easily accessible and share historical herbal knowledge used in contemporary treatments in a modern manner to assist researchers contain the global spread of COVID-19.	2020		Acta Pharm Sin B	10	7	1192-1204		10.1016/j.apsb.2020.05.007	5212	#238	Luo 2020
Detection of asymptomatic SARS-CoV-2 infections among healthcare workers: results from a large-scale screening program based on rapid serological testing	Francesca Maria, Carozzi; Maria Grazia, Cusi; Mauro, Pistello; Luisa, Galli; Alessandro, Bartoloni; Gabriele, Anichini; Chiara, Azzari; Michele, Emdin; Claudia, Gandolfo; Fabrizio, Maggi; Elisabetta, Mantengoli; Maria, Moriondo; Giovanna, Moscato; Irene, Paganini; Claudio, Passino; Francesco, Profili; Fabio, Voller; Marco, Zappa; Filippo, Quattrone; Gian Maria, Rossolini; Paolo, Francesconi; Group, Sars- CoV-2 Serosurvey Tuscan Working	ObjectiveTo evaluate the performance of two available rapid immunological tests for identification of severe acute respiratory syndrome Coronavirus 2 (SARS-CoV-2) antibodies and their subsequent application to a regional screening of health care workers (HCW) in Tuscany (Italy). Designmeasures of accuracy and HCW serological surveillance Setting6 major health facilities in Tuscany, Italy. Participants17,098 HCW of the Tuscany Region. Measures of accuracy were estimated to assess sensitivity in 176 hospitalized Covid-19 clinical subjects at least 14 days after a diagnostic PCR-positive assay result. Specificity was assessed in 295 sera biobanked in the pre-Covid-19 era in winter or summer 2013-14 Main outcome measuresSensitivity and specificity, and 95% confidence intervals, were measured using two serological tests, named T-1 and T-2. Positive and Negative predictive values were estimated at different levels of prevalence. HCW of the health centers were tested using the serological tests, with a follow-up nasopharyngeal PCR-test swab in positive tested cases. ResultsSensitivity was estimated as 99% (95%CI: 95%-100%) and 97% (95% CI: 90%-100%), whereas specificity was the 95% and 92%, for Test T-1 and T-2 respectively. In the historical samples IgM cross-reactions were detected in sera collected during the winter period, probably linked to other human coronaviruses. Out of the 17,098 tested, 3.1% have shown the presence of SARS-CoV-2 IgG antibodies, among them 6.8% were positive at PCR follow-up test on nasopharyngeal swabs. ConclusionBased on the low prevalence estimate observed in this survey, the use of serological test as a stand-alone test is not justified to assess the individual immunity status. Serological tests showed good performance and might be useful in an integrated surveillance, for identification of infected subjects and their contacts as required by the policy of contact tracing, with the aim to reduce the risk of dissemination, especially in health service facilities.	2020								4403	#2380	FrancescaMaria 2020
Detection of neutralising antibodies to SARS-CoV-2 to determine population exposure in Scottish blood donors between March and May 2020	Thompson, Craig P.; Grayson, Nicholas E.; Paton, Robert S.; Bolton, Jai S.; LourenÃ§o, JosÃ©; Penman, Bridget S.; Lee, Lian N.; Odon, Valerie; Mongkolsapaya, Juthathip; Chinnakannan, Senthil; Dejnirattisai, Wanwisa; Edmans, Matthew; Fyfe, Alex; Imlach, Carol; Kooblall, Kreepa; Lim, Nicholas; Liu, Chang; LÃ³pez-Camacho, CÃ©sar; McInally, Carol; McNaughton, Anna L.; Ramamurthy, Narayan; Ratcliff, Jeremy; Supasa, Piyada; Sampson, Oliver; Wang, Beibei; Mentzer, Alexander J.; Turner, Marc; Semple, Malcolm G.; Baillie, Kenneth; Harvala, Heli; Screaton, Gavin R.; Temperton, Nigel; Klenerman, Paul; Jarvis, Lisa M.; Gupta, Sunetra; Simmonds, Peter	BackgroundThe progression and geographical distribution of severe acute respiratory syndrome coronavirus 2 (SARS-CoV-2) infection in the United Kingdom (UK) and elsewhere is unknown because typically only symptomatic individuals are diagnosed. We performed a serological study of blood donors in Scotland in the spring of 2020 to detect neutralising antibodies to SARS-CoV-2 as a marker of past infection and epidemic progression.AimOur objective was to determine if sera from blood bank donors can be used to track the emergence and progression of the SARS-CoV-2 epidemic.MethodsA pseudotyped SARS-CoV-2 virus microneutralisation assay was used to detect neutralising antibodies to SARS-CoV-2. The study comprised samples from 3,500 blood donors collected in Scotland between 17 March and 18 May 2020. Controls were collected from 100 donors in Scotland during 2019.ResultsAll samples collected on 17 March 2020 (n = 500) were negative in the pseudotyped SARS-CoV-2 virus microneutralisation assay. Neutralising antibodies were detected in six of 500 donors from 23 to 26 March. The number of samples containing neutralising antibodies did not significantly rise after 5-6 April until the end of the study on 18 May. We found that infections were concentrated in certain postcodes, indicating that outbreaks of infection were extremely localised. In contrast, other areas remained comparatively untouched by the epidemic.ConclusionAlthough blood donors are not representative of the overall population, we demonstrated that serosurveys of blood banks can serve as a useful tool for tracking the emergence and progression of an epidemic such as the SARS-CoV-2 outbreak.	2020		Euro surveill	25	42			10.2807/1560-7917.ES.2020.25.42.2000685	3455	#2382	Thompson 2020
Detection of novel coronaviruses in bats in Myanmar	Valitutto, M. T.; Aung, O.; Tun, K. Y. N.; Vodzak, M. E.; Zimmerman, D.; Yu, J. H.; Win, Y. T.; Maw, M. T.; Thein, W. Z.; Win, H. H.; Dhanota, J.; Ontiveros, V.; Smith, B.; Tremeau-Brevard, A.; Goldstein, T.; Johnson, C. K.; Murray, S.; Mazet, J.	The recent emergence of bat-borne zoonotic viruses warrants vigilant surveillance in their natural hosts. Of particular concern is the family of coronaviruses, which includes the causative agents of severe acute respiratory syndrome (SARS), Middle East respiratory syndrome (MERS), and most recently, Coronavirus Disease 2019 (COVID-19), an epidemic of acute respiratory illness originating from Wuhan, China in December 2019. Viral detection, discovery, and surveillance activities were undertaken in Myanmar to identify viruses in animals at high risk contact interfaces with people. Free-ranging bats were captured, and rectal and oral swabs and guano samples collected for coronaviral screening using broadly reactive consensus conventional polymerase chain reaction. Sequences from positives were compared to known coronaviruses. Three novel alphacoronaviruses, three novel betacoronaviruses, and one known alphacoronavirus previously identified in other southeast Asian countries were detected for the first time in bats in Myanmar. Ongoing land use change remains a prominent driver of zoonotic disease emergence in Myanmar, bringing humans into ever closer contact with wildlife, and justifying continued surveillance and vigilance at broad scales.	2020		PLoS ONE	15	4			10.1371/journal.pone.0230802	9767	#2383	Valitutto 2020
Detection of SARS-CoV-2 in nasopharynx according to clinical phenotype of affected patients	Valent, F.; Di Chiara, A.	OBJECTIVES: Duration of SARS-CoV-2 in upper respiratory tract is extremely variable, but its relation to disease severity is unknown. We investigated such relation in the 530,000-inhabitant North-Eastern Italian province of Udine. METHODS: We analysed real-time reverse-transcriptase polymerase chain reaction (RT-PCR) tests for SARS-CoV-2 on upper respiratory specimens conducted at the Virology Laboratory of the University Hospital of Udine, Italy, serving the whole province, from March 1 to April 30, 2020, on positive subjects of four groups characterized by different disease severity (critically ill patients admitted to Intensive Care Units, patients admitted to Infectious Disease Units, symptomatic patients visited at the Emergency Department and not hospitalized, and asymptomatic subjects tested during contact tracing or screening activities). Duration of viral positivity was assessed from the first positive test to the day of the first of two consecutive negative tests. Univariate and multivariate analyses were conducted to investigate differences in the four groups. RESULTS: From March 1 to April 30, 39,483 RT-PCR tests for SARS-CoV-2 were conducted on 23,778 persons. 974 subjects had a positive test result. Among those with multiple tests (N=878), mean time to negativity was 23.7Â days (standard error 0.3639) (median 23, interquartile range: 16-30Â days). Mean time to negativity was longer in the ICU group than in the others, whereas no difference was observed between asymptomatic patients and those with mild disease. CONCLUSIONS: Disease control measures should not be adjusted to account for differences in viral shedding according to symptomatic status.	2020		Clinical microbiology and infection : the official publication of the European Society of Clinical Microbiology and Infectious Diseases	26	12	1686.e1-1686.e4		10.1016/J.CMI.2020.08.041	7497	#2385	Valent 2020
Detection of SARS-CoV-2 in wastewater in Japan during a COVID-19 outbreak	Hata, Akihiko; Hara-Yamamura, Hiroe; Meuchi, Yuno; Imai, Shota; Honda, Ryo	The presence of severe acute respiratory syndrome coronavirus 2 (SARS-CoV-2) in wastewater samples has been documented in several countries. Wastewater-based epidemiology (WBE) is potentially effective for early warning of a COVID-19 outbreak. In this study, presence of SARS-CoV-2 RNA in wastewater samples was investigated and was compared with the number of the confirmed COVID-19 cases in the study area during COVID-19 outbreak in Japan. In total, 45 influent wastewater samples were collected from five wastewater treatment plants in Ishikawa and Toyama prefectures in Japan. During the study period, the numbers of confirmed COVID-19 cases in these prefectures increased from 0.3 and 0 to &gt;20 per 100,000 people. SARS-CoV-2 ribonucleic acid (RNA) in the samples was detected using several PCR-based assays. Of the 45 samples, 21 were positive for SARS-CoV-2 according to at least one of the three quantitative RT-PCR assays. The detection frequency increased when the number of total confirmed SARS-CoV-2 cases in 100,000 people exceeded 10 in each prefecture; however, SARS-CoV-2 could also be detected at a low frequency even when the number was below 1.0. SARS-CoV-2 in wastewater could be detected in the early stage of the epidemic, even if the number of confirmed cases potentially underestimates the actual numbers of cases. This suggests that WBE approach can potentially act as an early warning of COVID-19 outbreaks in Japan.	2021		Sci Total Environ	758		143578-143578		10.1016/j.scitotenv.2020.143578	3248	#2386	Hata 2021
Detection of SARS-CoV-2 Infection by Multicapillary Column Coupled Ion Mobility Spectrometry (MCC-IMS) of Breath: A Proof of Concept Study	Claus, Steppert; Isabel, Steppert; Gunther, Becher; William, Sterlacci; Thomas, Bollinger	There is an urgent need for screening patients of having a communicable viral disease to cut infection chains.Â We could recently demonstrate that MCC-IMS of breath is able to identify Influenza-A infected patients. With decreasing Influenza epidemic and upcoming SARS-CoV-2 infections we extended our study to the analysis of patients with suspected SARS-CoV-2 infections. 51 patients, 23m, 28f, aged 64 Â± 16 years, were included in this study. Besides RT-PCR analysis of nasopharyngeal swabs all patients underwent MCC-IMS analysis of breath. 16 patients, 7m, 9f, were positive for SARS-CoV-2 by RT-PCR. There was no difference in gender or age according to the groups. Stepwise canonical discriminant analysis could correctly classify the infected and non-infected subjects in 98% by cross-validation. Afterwards we combined the Influenza-A sub study and the SARS-CoV-2- sub study for a total of 75 patients, 34m, 41f, aged 64Â·8 Â± 1Â·8 years, 14 positive for Influenza-A, 16 positive for SARS-CoV-2, the remaining 44 patients were used as controls. In one patient RT-PCR was highly suspicious of SARS-CoV-2 but inconclusive. There was no imbalance between the groups for age or gender. 97Â·3% of the patients could be correctly classified to the respective group by discriminant analysis. Even the inconclusive patient could be mapped to the SARS-CoV-2 group applying the discrimination function. Â Conclusion: MCC-IMS is able to detect SARS-CoV-2 infection and Influenza-A infection in breath. As this method provides exact, fast non-invasive diagnosis it should be further developed for screening of communicable viral diseases. Study Registration:Â NCT04282135. Funding Statement: There was no external funding. Declaration of Interests: Gunther Becher is Consultant to Graupner medical solutions GmbH, Geyer, Germany Gunther Becher holds parts of the patent for the cluster analysis (EP 2 729 801 B1) All other authors state that there is no conflict of interests. Ethics Approval Statement: After written consent breath samples were taken and analysed by MCC-IMS. The study was approved by the Ethics Committee of Erlangen University, Erlangen, Germany (Nr 426_18B).	2020		SSRN					10.2139/ssrn.3633195	7501	#2387	Claus 2020
Detection of SARS-CoV-2 RNA and Antibodies in Diverse Samples: Protocol to Validate the Sufficiency of Provider-Observed, Home-Collected Blood, Saliva, and Oropharyngeal Samples	Sullivan, Patrick Sean; Sailey, Charles; Guest, Jodie Lynn; Guarner, Jeannette; Kelley, Colleen; Siegler, Aaron Julius; Valentine-Graves, Mariah; Gravens, Laura; Del Rio, Carlos; Sanchez, Travis Howard	BACKGROUND: The response in the United States to the coronavirus disease (COVID-19) pandemic has been hampered by a lack of aggressive testing for the infection. Testing for severe acute respiratory syndrome coronavirus 2 (SARS-CoV-2) is the cornerstone of an effective public health response. However, efforts to test have been hampered by limited reagents, limitations in the availability of swabs used for the collection of nasopharyngeal swab (NPS) specimens, limitations in personal protective equipment (PPE) for health care providers collecting the NPS specimens, and limitations in viral transport media for transporting the specimens. Therefore, more flexible options for screening for SARS-CoV-2 RNA and serologic responses are critical to inform clinical and public health responses. OBJECTIVE: We aim to document the ability of patients to self-collect sufficient specimens for SARS-CoV-2 viral detection and serology. METHODS: Patient self-collection of samples will be done with observation by a health care provider during a telemedicine session. Participants will be mailed a specimen collection kit, engage in a telehealth session with a provider through a HIPPA (Health Insurance Portability and Accountability Act of 1996)-compliant video meeting, and collect specimens while being observed by the provider. Providers will record whether they are confident in the suitability of the specimen for laboratory testing that would inform clinical decision making. We will objectively assess the sufficiency of biological material in the mailed-in specimens. RESULTS: The protocol was approved by the Emory University Institutional Review Board (IRB) on March 30, 2020 (Protocol number 371). To date, we have enrolled 159 participants. CONCLUSIONS: Defining a conceptual framework for assessing the sufficiency of patient-collected samples for the detection of SARS-CoV-2 RNA and serologic responses to infection is critical for facilitating public health responses and providing PPE-sparing options to increase testing. Validation of alternative methods of specimen collection should include objective measures of the sufficiency of specimens for testing. A strong evidence base for diversifying testing modalities will improve tools to guide public health responses to the COVID-19 pandemic.	2020		JMIR Public Health Surveill	6	2	e19054-e19054		10.2196/19054	5705	#2388	Sullivan 2020
Detection of SARS-CoV-2 RNA in commercial passenger aircraft and cruise ship wastewater: a surveillance tool for assessing the presence of COVID-19 infected travelers	Ahmed, W.; Bertsch, P. M.; Angel, N.; Bibby, K.; Bivins, A.; Dierens, L.; Edson, J.; Ehret, J.; Gyawali, P.; Hamilton, K.; Hosegood, I.; Hugenholtz, P.; Jiang, G.; Kitajima, M.; Sichani, H. T.; Shi, J.; Shimko, K. M.; Simpson, S. L.; Smith, W. J. M.; Symonds, E. M.; Thomas Dsc, K. V.; Verhagen, R.; Zaugg, J.; Mueller, J. F.	BACKGROUND: Wastewater-based epidemiology (WBE) for the severe acute respiratory syndrome coronavirus 2 (SARS-CoV-2) can be an important source of information for coronavirus disease 2019 (COVID-19) management during and after the pandemic. Currently, governments and transportation industries around the world are developing strategies to minimise SARS-CoV-2 transmission associated with resuming activity. This study investigated the possible use of SARS-CoV-2 RNA wastewater surveillance from airline and cruise ship sanitation systems and its potential use as a COVID-19 public health management tool. METHODS: Airline and cruise ship wastewater samples (nÂ =â€‰21) were tested for SARS-CoV-2 RNA using two virus concentration methods, adsorption-extraction by electronegative membrane (nÂ =â€‰13) and ultrafiltration by Amicon (nÂ =â€‰8), and five assays using reverse-transcriptase quantitative polymerase chain reaction (RT-qPCR) and RT-droplet digital PCR (RT-ddPCR). Representative amplicons from positive samples were sequenced to confirm assay specificity. RESULTS: SARS-CoV-2 RNA was detected in samples from both aircraft and cruise ship wastewater; however, concentrations were near the assay limit of detection. The analysis of multiple replicate samples and use of multiple RT-qPCR and/or RT-ddPCR assays increased detection sensitivity and minimised false-negative results. Representative amplicons were confirmed for the correct PCR product by sequencing. However, differences in sensitivity were observed among assays and concentration methods. CONCLUSIONS: The study indicates that surveillance of wastewater from large transport vessels with their own sanitation systems has potential as a complementary data source to prioritize clinical testing and contact tracing among disembarking passengers. Importantly, sampling methods and molecular assays must be further optimized to maximize sensitivity. The potential for false negatives by both wastewater testing and clinical swab testing suggests that the two strategies could be employed together to maximize the probability of detecting SARS-CoV-2 infections amongst passengers.	2020		Journal of travel medicine	27	5	2022-01-11		10.1093/JTM/TAAA116	7912	#2389	Ahmed 2020	Emily Gurley (2021-09-11 09:02:46)(Screen): duplicate ;
Detection of SARS-CoV-2 RNA in commercial passenger aircraft and cruise ship wastewater: a surveillance tool for assessing the presence of COVID-19 infected travellers	Ahmed, Warish; Bertsch, Paul M.; Angel, Nicola; Bibby, Kyle; Bivins, Aaron; Dierens, Leanne; Edson, Janette; Ehret, John; Gyawali, Pradip; Hamilton, Kerry A.; Hosegood, Ian; Hugenholtz, Philip; Jiang, Guangming; Kitajima, Masaaki; Sichani, Homa T.; Shi, Jiahua; Shimko, Katja M.; Simpson, Stuart L.; Smith, Wendy J. M.; Symonds, Erin M.; Thomas, Kevin V.; Verhagen, Rory; Zaugg, Julian; Mueller, Jochen F.	BACKGROUND: Wastewater-based epidemiology (WBE) for severe acute respiratory syndrome coronavirus 2 (SARS-CoV-2) can be an important source of information for coronavirus disease 2019 (COVID-19) management during and after the pandemic. Currently, governments and transportation industries around the world are developing strategies to minimize SARS-CoV-2 transmission associated with resuming activity. This study investigated the possible use of SARS-CoV-2 RNA wastewater surveillance from airline and cruise ship sanitation systems and its potential use as a COVID-19 public health management tool. METHODS: Aircraft and cruise ship wastewater samples (nÂ = 21) were tested for SARS-CoV-2 using two virus concentration methods, adsorption-extraction by electronegative membrane (nÂ = 13) and ultrafiltration by Amicon (nÂ = 8), and five assays using reverse-transcription quantitative polymerase chain reaction (RT-qPCR) and RT-droplet digital PCR (RT-ddPCR). Representative qPCR amplicons from positive samples were sequenced to confirm assay specificity. RESULTS: SARS-CoV-2 RNA was detected in samples from both aircraft and cruise ship wastewater; however concentrations were near the assay limit of detection. The analysis of multiple replicate samples and use of multiple RT-qPCR and/or RT-ddPCR assays increased detection sensitivity and minimized false-negative results. Representative qPCR amplicons were confirmed for the correct PCR product by sequencing. However, differences in sensitivity were observed among molecular assays and concentration methods. CONCLUSIONS: The study indicates that surveillance of wastewater from large transport vessels with their own sanitation systems has potential as a complementary data source to prioritize clinical testing and contact tracing among disembarking passengers. Importantly, sampling methods and molecular assays must be further optimized to maximize detection sensitivity. The potential for false negatives by both wastewater testing and clinical swab testing suggests that the two strategies could be employed together to maximize the probability of detecting SARS-CoV-2 infections amongst passengers.	2020		J. travel med	27	5			10.1093/jtm/taaa116	4143	#2390	Ahmed 2020	Emily Gurley (2021-09-11 09:02:59)(Screen): duplicate;
Detection of SARS-CoV-2 RNA in commercial passenger aircraft and cruise ship wastewater: A surveillance tool for assessing the presence of COVID-19 infected travellers	Ahmed, W.; Bertsch, P. M.; Angel, N.; Bibby, K.; Bivins, A.; Dierens, L.; Edson, J.; Ehret, J.; Gyawali, P.; Hamilton, K. A.; Hosegood, I.; Hugenholtz, P.; Jiang, G.; Kitajima, M.; Sichani, H. T.; Shi, J.; Shimko, K. M.; Simpson, S. L.; Smith, W. J. M.; Symonds, E. M.; Thomas, K. V.; Verhagen, R.; Zaugg, J.; Mueller, J. F.	Background: Wastewater-based epidemiology (WBE) for severe acute respiratory syndrome coronavirus 2 (SARS-CoV-2) can be an important source of information for coronavirus disease 2019 (COVID-19) management during and after the pandemic. Currently, governments and transportation industries around the world are developing strategies to minimize SARS-CoV-2 transmission associated with resuming activity. This study investigated the possible use of SARS-CoV-2 RNA wastewater surveillance from airline and cruise ship sanitation systems and its potential use as a COVID-19 public health management tool. Methods: Aircraft and cruise ship wastewater samples (n = 21) were tested for SARS-CoV-2 using two virus concentration methods, adsorption-extraction by electronegative membrane (n = 13) and ultrafiltration by Amicon (n = 8), and five assays using reverse-transcription quantitative polymerase chain reaction (RT-qPCR) and RT-droplet digital PCR (RT-ddPCR). Representative qPCR amplicons from positive samples were sequenced to confirm assay specificity. Results: SARS-CoV-2 RNA was detected in samples from both aircraft and cruise ship wastewater; however concentrations were near the assay limit of detection. The analysis of multiple replicate samples and use of multiple RT-qPCR and/or RT-ddPCR assays increased detection sensitivity and minimized false-negative results. Representative qPCR amplicons were confirmed for the correct PCR product by sequencing. However, differences in sensitivity were observed among molecular assays and concentration methods. Conclusions: The study indicates that surveillance of wastewater from large transport vessels with their own sanitation systems has potential as a complementary data source to prioritize clinical testing and contact tracing among disembarking passengers. Importantly, sampling methods and molecular assays must be further optimized to maximize detection sensitivity. The potential for false negatives by both wastewater testing and clinical swab testing suggests that the two strategies could be employed together to maximize the probability of detecting SARS-CoV-2 infections amongst passengers.	2021		Journal of Travel Medicine	27	5	2022-01-11		10.1093/JTM/TAAA116	8964	#2391	Ahmed 2021
Detection of SARS-CoV-2 within the healthcare environment: a multi-centre study conducted during the first wave of the COVID-19 outbreak in England	Moore, G.; Rickard, H.; Stevenson, D.; Aranega-Bou, P.; Pitman, J.; Crook, A.; Davies, K.; Spencer, A.; Burton, C.; Easterbrook, L.; Love, H. E.; Summers, S.; Welch, S. R.; Wand, N.; Thompson, K. A.; Pottage, T.; Richards, K. S.; Dunning, J.; Bennett, A.	BACKGROUND: Understanding how severe acute respiratory syndrome coronavirus-2 (SARS-CoV-2) is spread within the hospital setting is essential in order to protect staff, implement effective infection control measures, and prevent nosocomial transmission. METHODS: The presence of SARS-CoV-2 in the air and on environmental surfaces around hospitalized patients, with and without respiratory symptoms, was investigated. Environmental sampling was undertaken within eight hospitals in England during the first wave of the coronavirus disease 2019 outbreak. Samples were analysed using reverse transcription polymerase chain reaction (PCR) and virus isolation assays. FINDINGS: SARS-CoV-2 RNA was detected on 30 (8.9%) of 336 environmental surfaces. Cycle threshold values ranged from 28.8 to 39.1, equating to 2.2 x 105 to 59 genomic copies/swab. Concomitant bacterial counts were low, suggesting that the cleaning performed by nursing and domestic staff across all eight hospitals was effective. SARS-CoV-2 RNA was detected in four of 55 air samples taken &lt;1 m from four different patients. In all cases, the concentration of viral RNA was low and ranged from &lt;10 to 460 genomic copies/m3 air. Infectious virus was not recovered from any of the PCR-positive samples analysed. CONCLUSIONS: Effective cleaning can reduce the risk of fomite (contact) transmission, but some surface types may facilitate the survival, persistence and/or dispersal of SARS-CoV-2. The presence of low or undetectable concentrations of viral RNA in the air supports current guidance on the use of specific personal protective equipment for aerosol-generating and non-aerosol-generating procedures.	2021		J Hosp Infect	108		189-196		10.1016/j.jhin.2020.11.024	2569	#2392	Moore 2021
Detection of severe acute respiratory syndrome coronavirus 2 in nasopharynx according to clinical phenotype of affected patients	Valent, Francesca; Di Chiara, Antonio	OBJECTIVES: Duration of severe acute respiratory syndrome coronavirus 2 (SARS-CoV-2) in the upper respiratory tract is extremely variable, but its relation to disease severity is unknown. We investigated this relation in the 530Â 000 inhabitants of the northeastern Italian province of Udine. METHODS: We analysed real-time RT-PCR tests for SARS-CoV-2 in upper respiratory specimens conducted at the Virology Laboratory of the University Hospital of Udine, Italy (which serves the whole province) from 1 March to 30 April 2020 Specimens were from positive individuals in four groups characterized by different disease severity (critically ill patients admitted to intensive care units, patients admitted to infectious disease units, symptomatic patients visiting the emergency department and not hospitalized, and asymptomatic individuals tested during contact tracing or screening activities). Duration of viral positivity was assessed from the first positive test to the day of the first of two consecutive negative tests. Univariate and multivariate analyses were conducted to investigate differences in the four groups. RESULTS: From 1 March to 30 April, 39Â 483 RT-PCR tests for SARS-CoV-2 were conducted on 23Â 778 individuals, and 974 individuals had a positive test result. Among those with multiple tests (nÂ =Â 878), mean time to negativity was 23.7Â days (standard error 0.3639; median 23, interquartile range 16-30Â days). Mean time to negativity was longer in the group admitted to the intensive care unit than in the others, whereas no difference was observed between asymptomatic patients and those with mild disease. CONCLUSIONS: Disease control measures should not be adjusted to account for differences in viral shedding according to symptomatic status.	2020		Clin Microbiol Infect	26	12	1686.e1-1686.e4		10.1016/j.cmi.2020.08.041	3710	#2393	Valent 2020
Detection of viral SARS-CoV-2 genomes and histopathological changes in endomyocardial biopsies	Escher, Felicitas; Pietsch, Heiko; Aleshcheva, Ganna; Bock, Thomas; Baumeier, Christian; Elsaesser, Albrecht; Wenzel, Philip; Hamm, Christian; Westenfeld, Ralph; Schultheiss, Maximilian; Gross, Ulrich; Morawietz, Lars; Schultheiss, Heinz-Peter	AIMS: Since December 2019, the novel coronavirus SARS-CoV-2 has spread rapidly throughout China and keeps the world in suspense. Cardiovascular complications with myocarditis and embolism due to COVID-19 have been reported. SARS-CoV-2 genome detection in the heart muscle has not been demonstrated so far, and the underlying pathophysiological mechanisms remain to be investigated. METHODS AND RESULTS: Endomyocardial biopsies (EMBs) of 104 patients (mean age: 57.90 Â± 16.37 years; left ventricular ejection fraction: 33.7 Â± 14.6%, sex: n = 79 male/25 female) with suspected myocarditis or unexplained heart failure were analysed. EMB analysis included histology, immunohistochemistry, and detection of SARS-CoV-2 genomes by real-time reverse transcription polymerase chain reaction in the IKDT Berlin, Germany. Among 104 EMBs investigated, five were confirmed with SARS-CoV-2 infected by reverse real-time transcriptase polymerase chain reaction. We describe patients of different history of symptoms and time duration. Additionally, we investigated histopathological changes in myocardial tissue showing that the inflammatory process in EMBs seemed to permeate vascular wall leading to small arterial obliteration and damage. CONCLUSIONS: This is the first report that established the evidence of SARS-CoV-2 genomes detection in EMBs. In these patients, myocardial injury ischaemia may play a role, which could explain the ubiquitous troponin increases. EMB-based identification of the cause of myocardial injury may contribute to explain the different evolution of complicated SARS-CoV-2-infection and to design future specific and personalized treatment strategies.	2020		ESC Heart Fail	7	5	2440-2447		10.1002/ehf2.12805	4945	#2394	Escher 2020
Detection-based prioritisation: Framework of multi-laboratory characteristics for asymptomatic COVID-19 carriers based on integrated Entropy-TOPSIS methods	Albahri, A. S.; Hamid, Rula A.; Albahri, O. S.; Zaidan, A. A.	CONTEXT AND BACKGROUND: Corona virus (COVID) has rapidly gained a foothold and caused a global pandemic. Particularists try their best to tackle this global crisis. New challenges outlined from various medical perspectives may require a novel design solution. Asymptomatic COVID-19 carriers show different health conditions and no symptoms; hence, a differentiation process is required to avert the risk of chronic virus carriers. OBJECTIVES: Laboratory criteria and patient dataset are compulsory in constructing a new framework. Prioritisation is a popular topic and a complex issue for patients with COVID-19, especially for asymptomatic carriers due to multi-laboratory criteria, criterion importance and trade-off amongst these criteria. This study presents new integrated decision-making framework that handles the prioritisation of patients with COVID-19 and can detect the health conditions of asymptomatic carriers. METHODS: The methodology includes four phases. Firstly, eight important laboratory criteria are chosen using two feature selection approaches. Real and simulation datasets from various medical perspectives are integrated to produce a new dataset involving 56 patients with different health conditions and can be used to check asymptomatic cases that can be detected within the prioritisation configuration. The first phase aims to develop a new decision matrix depending on the intersection between &#039;multi-laboratory criteria&#039; and &#039;COVID-19 patient list&#039;. In the second phase, entropy is utilised to set the objective weight, and TOPSIS is adapted to prioritise patients in the third phase. Finally, objective validation is performed. RESULTS: The patients are prioritised based on the selected criteria in descending order of health situation starting from the worst to the best. The proposed framework can discriminate among mild, serious and critical conditions and put patients in a queue while considering asymptomatic carriers. Validation findings revealed that the patients are classified into four equal groups and showed significant differences in their scores, indicating the validity of ranking. CONCLUSIONS: This study implies and discusses the numerous benefits of the suggested framework in detecting/recognising the health condition of patients prior to discharge, supporting the hospitalisation characteristics, managing patient care and optimising clinical prediction rule.	2021		Artif Intell Med	111		101983-101983		10.1016/j.artmed.2020.101983	2333	#2395	Albahri 2021
A detection, tracking and alerting system for Covid-19 using geo-fencing and machine learning	Koshti, D.; Kamoji, S.; Cheruthuruthy, K.; Shahi, S. P.; Mishra, M.	The Covid-19 outbreak has taken the world completely unawares, exposing the vulnerability of public health systems in coping with infectious pandemic. The current death toll of the pandemic is staggering, and it is the need of an hour to eradicate the virus at the earliest and prepare a system that stands tall to armor the world in case the future holds any unpredictable biological or health crisis of this scale. This research work proposes a complete Covid-19 Detection, Tracking and Alerting Mobile Application Kit which helps people to defend against Covid-19 spread. This is a first of its kind application that uses Geofencing and Machine learning together to combat the spread of Coronavirus. This app is a three fold app. The firstfold is a Detection System for a user to undergo a Symptomatic Quiz based on a Risk Assessment ML Model to detect the presence of Covid in the user&#039;s body. The second fold is an efficient Tracking system that uses Geofencing technology to keep track of all the people who come into contact with the user. And the third fold is an Alerting system that sends the alert message to all those people who came into contact with the user if the user is tested as Corona positive. Thus, by using the technology, Geofencing allows to perform contact tracing of potential patients and alerts the possible network of people, who might be infected by coronavirus. Â© 2021 IEEE.	2021		5th International Conference on Intelligent Computing and Control Systems, ICICCS 2021			1499-1506		10.1109/iciccs51141.2021.9432254	716	#2396	Koshti 2021
Deter framework: A novel paradigm for addressing cybersecurity concerns in mobile healthcare	Parthasarathy, R.; Wyant, D. K.; Bingi, P.; Knight, J. R.; Rangarajan, A.	The use of health apps on mobile devices by healthcare providers and receivers (patients) is proliferating. This has elevated cybersecurity concerns owing to the transmittal of personal health information through the apps. Research literature has mostly focused on the technology aspects of cybersecurity in mobile healthcare. It is equally important to focus on the ethical and regulatory perspectives. This article discusses cybersecurity concerns in mobile healthcare from the ethical perspective, the regulatory/compliance perspective, and the technology perspective. The authors present a comprehensive framework (DeTER) that integrates all three perspectives through which cybersecurity concerns in mobile healthcare could be viewed, understood, and acted upon. Guidance is provided with respect to leveraging the framework in the decision-making process that occurs during the system development life cycle (SDLC). Finally, the authors discuss a case applying the framework to a situation involving the development of a contact tracing mobile health app for pandemics such as COVID-19. Â© 2021 IGI Global. All rights reserved.	2021		International Journal of Intelligent Information Technologies	17	2	2022-01-24		10.4018/IJIIT.2021040101	1116	#2397	Parthasarathy 2021
Deterioration in Mental Health Under Repeated COVID-19 Outbreaks Greatest in the Less Educated: A Cohort Study of Japanese Employees	Sasaki, Natsu; Kuroda, Reiko; Tsuno, Kanami; Imamura, Kotaro; Kawakami, Norito		2021		J Epidemiol	31	1	93-96		10.2188/jea.JE20200499	2709	#2398	Sasaki 2021
The deterioration of mental health among healthcare workers during the COVID-19 outbreak: A population-based cohort study of workers in Japan	Sasaki, Natsu; Kuroda, Reiko; Tsuno, Kanami; Kawakami, Norito	Objectives This study compared the longitudinal change in the mental health of healthcare and non-healthcare workers during two months of the COVID-19 outbreak in Japan. Methods Data were derived from a prospective online cohort study of 1448 full-time employees in Japan. Participants were surveyed at baseline from 19-22 March 2020 (T1) and at follow-up from 22-26 May 2020 (T2). A self-administered online questionnaire was used to assess participants&#039; fear and worry of COVID-19, psychological distress, and physical symptoms at T1 and T2. A series of generalized linear models were created to assess changes in outcomes between healthcare and non-healthcare workers. Demographic variables (ie, sex, age, marital status, child[ren], education, and residential area) were included in the models as covariates. Results A total of 1032 participants completed the follow-up questionnaire at T2 (follow-up rate, 72.6%). After excluding unemployed respondents (N=17), the final sample comprised 1015 full-time employees (111 healthcare and 904 non-healthcare workers). After adjusting for the covariates, psychological distress (and subscales of fatigue, anxiety, and depression) as well as fear and worry of COVID-19 increased statistically significantly more among healthcare than non-healthcare workers from T1 to T2. Conclusions Psychological distress, together with fear and worry of COVID-19, increased more among healthcare compared to non-healthcare workers during the COVID-19 outbreak. The study confirmed that healthcare workers are an important target for mental healthcare during the COVID-19 outbreak.	2020		Scand J Work Environ Health	46	6	639-644		10.5271/sjweh.3922	3981	#2399	Sasaki 2020
2019 Coronavirus Disease Applications Made During an Outbreak in a Chemotherapy Center: The Case of Turkey	Ã–zyer, Yasemin		2020		Disaster Med Public Health Prep	14	3	e31-e32		10.1017/dmp.2020.188	3241	#24	Ã–zyer 2020
An analysis on self-management and treatment-related functionality and characteristics of highly rated anxiety apps	Drissi, Nidal; Ouhbi, Sofia; Janati Idrissi, Mohammed Abdou; Ghogho, Mounir	BACKGROUND AND OBJECTIVE: Anxiety is a common emotion that people often feel in certain situations. But when the feeling of anxiety is persistent and interferes with a person&#039;s day to day life then this may likely be an anxiety disorder. Anxiety disorders are a common issue worldwide and can fall under general anxiety, panic attacks, and social anxiety among others. They can be disabling and can impact all aspects of an individual&#039;s life, including work, education, and personal relationships. It is important that people with anxiety receive appropriate care, which in some cases may prove difficult due to mental health care delivery barriers such as cost, stigma, or distance from mental health services. A potential solution to this could be mobile mental health applications. These can serve as effective and promising tools to assist in the management of anxiety and to overcome some of the aforementioned barriers. The objective of this study is to provide an analysis of treatment and management-related functionality and characteristics of high-rated mobile applications (apps) for anxiety, which are available for Android and iOS systems. METHOD: A broad search was performed in the Google Play Store and App Store following the Preferred Reporting Items for Systematic reviews and Meta-Analysis (PRISMA) protocol to identify existing apps for anxiety. A set of free and highly rated apps for anxiety were identified and the selected apps were then installed and analyzed according to a predefined data extraction strategy. RESULTS: A total of 167 anxiety apps were selected (123 Android apps and 44 iOS apps). Besides anxiety, the selected apps addressed several health issues including stress, depression, sleep issues, and eating disorders. The apps adopted various treatment and management approaches such as meditation, breathing exercises, mindfulness and cognitive behavioral therapy. Results also showed that 51% of the selected apps used various gamification features to motivate users to keep using them, 32% provided social features including chat, communication with others and links to sources of help; 46% offered offline availability; and only 19% reported involvement of mental health professionals in their design. CONCLUSIONS: Anxiety apps incorporate various mental health care management methods and approaches. Apps can serve as promising tools to assist large numbers of people suffering from general anxiety or from anxiety disorders, anytime, anywhere, and particularly in the current COVID-19 pandemic.	2020		Int J Med Inform	141		104243-104243		10.1016/j.ijmedinf.2020.104243	3921	#240	Drissi 2020
DETERMINAN PERILAKU KONSUMEN MUSLIM DALAM BELANJA ONLINE MENURUT PRESPEKTIF EKONOMI ISLAM (Studi Kasus Selama Pandemi Covid-19 Di Kota Surabaya)	dinda nurvianti, pratiwi; Khusnul, Fikriyah	The outbreak of a virus called covid-19, which first appeared in December 2019, shocked the world because of its very rapid spread. In Indonesia, the disease outbreak first appeared in March 2020, with 11,192 positive cases. With a high enough case, the government is trying to suppress the spread of the virus by making a PSBB policy, which has an impact on behavior change in society, one of which is economic activity. During the pandemic Covid-19, people tended to shop online as a safe solution. This study aims to determine the influence of cultural factors, social factors, personal factors, and psychological factors on consumer behavior in online shopping during the pandemic Covid-19. This type of research is quantitative with explanatory method with a review according to the perspective of Islamic economics. The data analysis technique used is partial test (t), simultaneous test (F) and the coefficient of determination (R2). The results of this study indicate that cultural factors, social factors, psychological factors influence consumer behavior in online shopping during the pandemic Covid-19, while personal factors have no influence on consumer behavior in online shopping during the pandemic Covid-19.	2021			4	1				8058	#2400	dindanurvianti 2021
The Determinants of COVID-19 Case Fatality Rate (CFR) in the Italian Regions and Provinces: An Analysis of Environmental, Demographic, and Healthcare Factors	Gaetano, Perone	The Italian government has been one of the most responsive to COVID-2019 emergency, through the adoption of quick and increasingly stringent measures to contain the outbreak. Despite this, Italy has suffered a huge human and social cost, especially in Lombardy. The aim of this paper is dual: i) first, to investigate the reasons of the case fatality rate (CFR) differences across Italian 20 regions and 107 provinces, using a multivariate OLS regression approach; and ii) second, to build a â€œtaxonomyâ€_x009d_ of provinces with similar mortality risk of COVID-19, by using the Wardâ€™s hierarchical agglomerative clustering method. I considered health system metrics, environmental pollution, climatic conditions, demographic variables, and three ad hoc indexes that represent the health system saturation. The results showed that overall health care efficiency, physician density, and average temperature helped to reduce the CFR. By the contrary, population aged 70 and above, car and firm density, level of air pollutants (NO2, O3, PM10, and PM2.5), relative average humidity, COVID-19 prevalence, and all three indexes of health system saturation were positively associated with the CFR. Population density, social vertical integration, and altitude were not statistically significant. In particular, the risk of dying increases with age, as 90 years old and above had a three-fold greater risk than the 80â€“toâ€“89 years old and four-fold greater risk than 70â€“toâ€“79 years old. Moreover, the cluster analysis showed that the highest mortality risk was concentrated in the north of the country, while the lowest risk was associated with southern provinces. Finally, since prevalence and health system saturation indexes played the most important role in explaining the CFR variability, a significant part of the latter may have been caused by the massive stress of the Italian health system.	2020		SSRN					10.2139/ssrn.3662852	7871	#2401	Gaetano 2020
The determinants of COVID-19 case fatality rate (CFR) in the Italian regions and provinces: An analysis of environmental, demographic, and healthcare factors	Perone, Gaetano	The Italian government has been one of the most responsive to COVID-2019 emergency, through the adoption of quick and increasingly stringent measures to contain the outbreak. Despite this, Italy has suffered a huge human and social cost, especially in Lombardy. The aim of this paper is dual: i) first, to investigate the reasons of the case fatality rate (CFR) differences across Italian 20 regions and 107 provinces, using a multivariate OLS regression approach; and ii) second, to build a &quot;taxonomy&quot; of provinces with similar mortality risk of COVID-19, by using the Ward&#039;s hierarchical agglomerative clustering method. I considered health system metrics, environmental pollution, climatic conditions, demographic variables, and three ad hoc indexes that represent the health system saturation. The results showed that overall health care efficiency, physician density, and average temperature helped to reduce the CFR. By the contrary, population aged 70 and above, car and firm density, air pollutants concentrations (NO2, O3, PM10, and PM2.5), relative average humidity, COVID-19 prevalence, and all three indexes of health system saturation were positively associated with the CFR. Population density, social vertical integration, and altitude were not statistically significant. In particular, the risk of dying increases with age, as 90Â years old and above had a three-fold greater risk than the 80-to-89Â years old and four-fold greater risk than 70-to-79Â years old. Moreover, the cluster analysis showed that the highest mortality risk was concentrated in the north of the country, while the lowest risk was associated with southern provinces. Finally, since prevalence and health system saturation indexes played the most important role in explaining the CFR variability, a significant part of the latter may have been caused by the massive stress of the Italian health system.	2021		Sci Total Environ	755	Pt 1	142523-142523		10.1016/j.scitotenv.2020.142523	3805	#2402	Perone 2021
Determinants of household vulnerability to food insecurity during COVID-19 lockdown in a mid-term period in Iran	Pakravan-Charvadeh, M. R.; Savari, M.; Khan, H. A.; Gholamrezai, S.; Flora, C.	OBJECTIVE: This study aimed to identify and rank the different aspects of households' vulnerability to food insecurity. DESIGN: The data were collected by a standard online questionnaire. The Household Food Insecurity Access Scale was used to assess food insecurity levels, and first-order structural equation modelling was applied to determine factors that affect food insecurity. Seven dimensions of vulnerability were measured: economic, social, cultural, human, physical, psychology and information, using thirty-seven items extracted from the related literature review. SETTING: This study was implemented in Tehran province in Iran. PARTICIPANTS: The sample included 392 families residing in Tehran province which was determined using random sampling. RESULTS: About 61 % of the total sample faced food insecurity, at marginal, moderate and severe levels. Economic, psychological and human aspects of vulnerability had the highest effect on food insecurity during the initial COVID-19 lockdown. CONCLUSIONS: Authorities and policymakers must provide economic and financial support to vulnerable households. Abolition of US economic and financial sanctions imposed on Iran must be implemented to battle with COVID-19 in this country.	2021		Public Health Nutr	24	7	1619-1628	33494852	10.1017/s1368980021000318	6408	#2403	Pakravan-Charvadeh 2021
Determinants of SARS-CoV-2 transmission to guide vaccination strategy in a city	Sarah, C. Brueningk; Juliane, Klatt; Madlen, Stange; Alfredo, Mari; Myrta, Brunner; Tim-Christoph, Roloff; Helena, Seth-Smith; Michael, Schweitzer; Karoline, Leuzinger; Kirstine Kobberoee, Soegaard; Diana Albertos, Torres; Alexander, Gensch; Ann-Kathrin, Schlotterbeck; Christian, Nickel; Nicole, Ritz; Ulrich, Heininger; Julia, Bielicki; Katharina, Rentsch; Simon, Fuchs; Roland, Bingisser; Martin, Siegemund; Hans, Pargger; Diana, Ciardo; Olivier, Dubuis; Andreas, Buser; Sarah, Tschudin-Sutter; Manuel, Battegay; Rita, Schneider-Sliwa; Karsten, M. Borgwardt; Hans, H. Hirsch; Adrian, Egli	BackgroundTransmission chains within small urban areas (accommodating[~]30% of the European population) greatly contribute to case burden and economic impact during the ongoing COVID-19 pandemic, and should be a focus for preventive measures to achieve containment. Here, at very high spatio-temporal resolution, we analysed determinants of SARS-CoV-2 transmission in a European urban area, Basel-City (Switzerland). Methodology. We combined detailed epidemiological, intra-city mobility, and socioeconomic data-sets with whole-genome-sequencing during the first SARS-CoV-2 wave. For this, we succeeded in sequencing 44% of all reported cases from Basel-City and performed phylogenetic clustering and compartmental modelling based on the dominating viral variant (B.1-C15324T; 60% of cases) to identify drivers and patterns of transmission. Based on these results we simulated vaccination scenarios and corresponding healthcare-system burden (intensive-care-unit occupancy). Principal Findings. Transmissions were driven by socioeconomically weaker and highly mobile population groups with mostly cryptic transmissions, whereas amongst more senior population transmission was clustered. Simulated vaccination scenarios assuming 60-90% transmission reduction, and 70-90% reduction of severe cases showed that prioritizing mobile, socioeconomically weaker populations for vaccination would effectively reduce case numbers. However, long-term intensive-care-unit occupation would also be effectively reduced if senior population groups were prioritized, provided there were no changes in testing and prevention strategies. Conclusions. Reducing SARS-CoV-2 transmission through vaccination strongly depends on the efficacy of the deployed vaccine. A combined strategy of protecting risk groups by extensive testing coupled with vaccination of the drivers of transmission (i.e. highly mobile groups) would be most effective at reducing the spread of SARS-CoV-2 within an urban area. Author summaryWe examined SARS-CoV-2 transmission patterns within a European city (Basel, Switzerland) to infer drivers of the transmission during the first wave in spring 2020. The combination of diverse data (serological, genomic, transportation, socioeconomic) allowed us to combine phylogenetic analysis with mathematical modelling on related cases that were mapped to a residential address. As a result we could evaluate population groups driving SARS-CoV-2 transmission and quantify their effect on the transmission dynamics. We found traceable transmission chains in wealthier or more senior population groups and cryptic transmissions in the mobile, young or socioeconomic weaker population groups - these were identified as transmission drivers of the first wave. Based on this insight, we simulated vaccination scenarios for various vaccine efficacies to reflect different approaches undertaken to handle the epidemic. We conclude that vaccination of the mobile inherently younger population group would be most effective to handle following waves.	2020								2903	#2404	Sarah 2020
Determination of the Factors Relating to Anxiety Levels of Primary Family Healthcare Center and Contact Tracing Workers for COVID-19	SÃ¼leyman, Ã–zsari; Saadet Can, Ã‡iÃ§ek; Derya, KocadaÄŸ	Purpose:It is known that because of the pandemic, the psychosocial conditions of health workers have been affected and this carry the risk of increasing COVID-19-related mortality and morbidity by obstructing effective contact tracing. Purpose this study to determine anxiety disorders which may occur in primary contact tracers and family health center workers, and to determine their perceptions of institutional support and support from their coworkers. Results:It was found that 56.1% of participants had anxiety, 44.2% insomnia, 43.6% a low perception of organizational support, and 37.5% a lack of support from coworkers. Females and those with chronic illnesses had high levels of anxiety and insomnia and low perceptions of support from coworkers. Insomnia severity in contact tracers was high, and their support from coworkers was low. There was a positive correlation between anxiety and insomnia, and a negative correlation between organizational support and support from coworkers. It was shown in our study that sleep problems and a reduction in team and institution support increased anxiety, and reduced the team cohesion of field workers and trust in the institution. Because contact tracing is preformed independent of time, an increase in the frequency of contacts may cause anxiety and insomnia. High anxiety in females may be a result of a perception of low support from coworkers. Conclusion:Plans should be made to increase the effectiveness of training and support given to primary healthcare workers, and to operate speaking and reward mechanisms to increase motivation. For this the organizational strength of primary health care providers should be increased.	2020							10.22541/AU.160315184.48381199/V1	8523	#2405	SÃ¼leyman 2020
Determining the acceptability of testing contacts of confirmed COVID-19 cases to improve secondary case ascertainment	Marchant, E.; Ready, D.; Wimbury, G.; Smithson, R.; Charlett, A.; Oliver, I.	BACKGROUND: UK asymptomatic contacts of confirmed COVID-19 cases are not routinely tested for SARS-CoV-2. Testing contacts may improve case ascertainment and reduce onward transmission. This study investigated the acceptability of SARS-CoV-2 testing among contacts of confirmed cases as an integral part of the contact-tracing process. METHODS: A cross-sectional descriptive survey of case contacts was conducted in the UK. All contacts who completed a telephone call with the NHS Test and Trace Agile Lighthouse team were eligible for inclusion and were offered a molecular test. Consenting participants were sent a self-swab kit. RESULTS: Of the 1523 individuals contacted, 602 (39.5%) accepted the test offer. Of the 240 (39.9%) samples returned for testing, 16.3% tested polymerase chain reaction-positive for SARS-CoV-2.Most individuals who declined with a reason (638/905; 70.5%) reported they had already taken or booked a SARS-CoV-2 test, or were part of a testing programme. Matched laboratory records confirmed 73.1% of those who declined were tested by another route. CONCLUSIONS: Most case contacts were tested, either through arranging a test by themselves or by accepting the study offer. Results demonstrate high acceptability, with substantial test positivity, indicating that there is public health benefit in offering tests to contacts as a routine part of the contact-tracing process.	2021		J Public Health (Oxf)				33782705	10.1093/pubmed/fdab079	6763	#2407	Marchant 2021
Determining the optimal strategy for reopening schools, work and society in the UK: balancing earlier opening and the impact of test and trace strategies with the risk of occurrence of a secondary COVID-19 pandemic wave	Jasmina, Panovska-Griffiths; Cliff, Kerr; Robyn Margaret, Stuart; Dina, Mistry; Daniel, Klein; Russell, M. Viner; Chris, Bonell	BackgroundIn order to slow down the spread of SARS-CoV-2, the virus causing the COVID-19 pandemic, the UK government has imposed strict physical distancing ( lockdown) measures including school dismissals since 23 March 2020. As evidence is emerging that these measures may have slowed the spread of the pandemic, it is important to assess the impact of any changes in strategy, including scenarios for school reopening and broader relaxation of social distancing. This work uses an individual-based model to predict the impact of a suite of possible strategies to reopen schools in the UK, including that currently proposed by the UK government. MethodsWe use Covasim, a stochastic agent-based model for transmission of COVID-19, calibrated to the UK epidemic. The model describes individuals contact networks stratified as household, school, work and community layers, and uses demographic and epidemiological data from the UK. We simulate a range of different school reopening strategies with a society-wide relaxation of lockdown measures and in the presence of different non-pharmaceutical interventions, to estimate the number of new infections, cumulative cases and deaths, as well as the effective reproduction number with different strategies. To account for uncertainties within the stochastic simulation, we also simulated different levels of infectiousness of children and young adults under 20 years old compared to older ages. FindingsWe found that with increased levels of testing of people (between 25% and 72% of symptomatic people tested at some point during an active COVID-19 infection depending on scenarios) and effective contact-tracing and isolation for infected individuals, an epidemic rebound may be prevented across all reopening scenarios, with the effective reproduction number (R) remaining below one and the cumulative number of new infections and deaths significantly lower than they would be if testing did not increase. If UK schools reopen in phases from June 2020, prevention of a second wave would require testing 51% of symptomatic infections, tracing of 40% of their contacts, and isolation of symptomatic and diagnosed cases. However, without such measures, reopening of schools together with gradual relaxing of the lockdown measures are likely to induce a secondary pandemic wave, as are other scenarios for reopening. When infectiousness of &lt;20 year olds was varied from 100% to 50% of that of older ages, our findings remained unchanged. InterpretationTo prevent a secondary COVID-19 wave, relaxation of social distancing including reopening schools in the UK must be implemented alongside an active large-scale population-wide testing of symptomatic individuals and effective tracing of their contacts, followed by isolation of symptomatic and diagnosed individuals. Such combined measures have a greater likelihood of controlling the transmission of SARS-CoV-2 and preventing a large number of COVID-19 deaths than reopening schools and society with the current level of implementation of testing and isolation of infected individuals. Research in ContextO_ST_ABSEvidence before this studyC_ST_ABSSince the onset of COVID-19 pandemic, mathematical modelling has been at the heart of informing decision-making, including the imposing of the lockdown in the UK. As countries are now starting to plan modification of these measures, it is important to assess the impact of different lockdown exit strategies including whether and how to reopen schools and relax other social distancing measures. Added value of this studyUsing mathematical modelling, we explored the impact of strategies to reopen schools and society in the UK, including that currently proposed by the UK government. We assessed the impact of opening all schools fully or in a phased way with only some school years going back, with a society-wide relaxation of lockdown measures and in the presence of a different levels of implementation of test-trace-isolate strategies. We projected the number of new COVID-19 infections, cumulative cases and deaths, as well as the tempo al distribution in the effective reproduction number (R) across different strategies. Our study is the first to provide quantification of the amount of testing and tracing that would be needed to prevent a second wave of COVID-19 in the UK under different reopening scenarios. To account for uncertainties within the stochastic simulation, we also simulated different levels of infectiousness of children and young adults under 20 years old compared to older ages. Implications of all the available evidenceEvidence to date points to the need for additional testing, contact tracing, and isolation of individuals who have either been diagnosed with COVID-19, or who are considered to be at high risk of carrying infection due to their contact history or symptoms. Our study supports these conclusions and provides additional quantification of the amount of testing and tracing that would be needed to prevent a second wave of COVID-19 in the UK under different lockdown exit strategies. Reopening schools and society alongside active testing of the symptomatic population (between 25% and 72% of people with symptomatic COVID-19 infection depending on scenarios) and with an effective contact-tracing and rapid isolation of symptomatic and diagnosed individuals, will not only prevent a secondary pandemic wave, but is also likely to be able to control the transmission of SARS-CoV-2, via keeping the R value below 1, thus preventing a large number of COVID-19 cases and deaths. However, in the absence of fully implemented large-scale testing, contact-tracing and isolation strategy, plans for reopening schools, including those currently proposed by the UK government, and the associated increase in work and community contacts, are likely to induce a secondary pandemic wave of COVID-19.	2020								5179	#2408	Jasmina 2020
Developing an Environmental Health Sciences COVID-19 Research Agenda: Results from the NIEHS Disaster Research Response (DR2) Work Group&#039;s Modified Delphi Method	Errett, Nicole A.; Howarth, Marilyn; Shoaf, Kimberley; Couture, Megan; Ramsey, Steven; Rosselli, Richard; Webb, Sara; Bennett, April; Miller, Aubrey	Leveraging the community of practice recently established through the U.S. National Institute of Environmental Health Sciences (NIEHS) Disaster Research Response (DR2) working group, we used a modified Delphi method to identify and prioritize environmental health sciences Severe Acute Respiratory Syndrome Coronavirus 2 (SARS-CoV-2) and associated Coronavirus Disease 2019 (COVID-19) research questions. Twenty-six individuals with broad expertise across a variety of environmental health sciences subdisciplines were selected to participate among 45 self-nominees. In Round 1, panelists submitted research questions and brief justifications. In Round 2, panelists rated the priority of each question on a nine-point Likert scale. Responses were trichotomized into priority categories (low priority; medium priority; and high priority). A research question was determined to meet consensus if at least 69.2% of panelists rated it within the same priority category. Research needs that did not meet consensus in round 2 were redistributed for re-rating. Fourteen questions met consensus as high priority in round 2, and an additional 14 questions met consensus as high priority in round 3. We discuss the impact and limitations of using this approach to identify and prioritize research questions in the context of a disaster response.	2020		Int. j. environ. res. public health (Online)	17	18			10.3390/ijerph17186842	3812	#2409	Errett 2020
Development and application of a new framework for infectious disease management at the early stage of new epidemics: Taking COVID-19 outbreak in China as an example	Li, Ziyi; Li, Cheng; Wu, Xinyin; Li, Guanming; Li, Guowei; Tian, Junzhang	BACKGROUND: The outbreak of coronavirus disease 2019 (COVID-19) rapidly spread across worldwide, posing a significant challenge to public health. Several shortcomings in the existing infectious disease management system were exposed during the pandemic, which hindered the control of the disease globally. To cope with this issue, we propose a window-period framework to reveal the general rule of the progression of management of infectious diseases and to help with decision making at the early stage of epidemics with a focus on healthcare provisions. METHODS: The framework has two significant periods (dark-window period and bright-window period). Outbreak of COVID-19 in China was used as an example for the application of the framework. RESULTS: The framework could reflect the progression of the epidemic objectively. The spread increased slowly in the dark-window period, but rocketed up in the bright-window period. The beginning of the bright-window period was the time when healthcare personnel were exposed to a substantially high risk of nosocomial infection. Additionally, proper and prompt preventive actions during the dark-window and bright-window periods were substantially important to reduce the future spreading of the disease. CONCLUSIONS: It was recommended that when possible healthcare provisions should upgrade to the highest level of alert for the control of an unknown epidemic in the dark-window period, while countermeasures in the bright-window period could be accordingly adjusted with full exploration and considerations. The framework may provide some insights into how to accelerate the control of future epidemics promptly and effectively.	2021		Int J Clin Pract	75	7	e14174-e14174		10.1111/ijcp.14174	1666	#2410	Li 2021
Development and delivery of a real-time hospital-onset COVID-19 surveillance system using network analysis	Price, J. R.; Mookerjee, S.; Dyakova, E.; Myall, A.; Leung, W.; WeiÃŸe, A. Y.; Shersing, Y.; Brannigan, E. T.; Galletly, T.; Muir, D.; Randell, P.; Davies, F.; Bolt, F.; Barahona, M.; Otter, J. A.; Holmes, A. H.	BACKGROUND: Understanding nosocomial acquisition, outbreaks and transmission chains in real-time will be fundamental to ensuring infection prevention measures are effective in controlling COVID-19 in healthcare. We report the design and implementation of a hospital-onset COVID-19 infection (HOCI) surveillance system for an acute healthcare setting to target prevention interventions. METHODS: The study took place in a large teaching hospital group in London, UK. All patients tested for SARS-CoV-2 between 4th March and 14th April 2020 were included. Utilising data routinely collected through electronic healthcare systems we developed a novel surveillance system for determining and reporting HOCI incidence and providing real-time network analysis. We provided daily reports on incidence and trends over time to support HOCI investigation, and generated geo-temporal reports using network analysis to interrogate admission pathways for common epidemiological links to infer transmission chains. By working with stakeholders the reports were co-designed for end users. RESULTS: Real-time surveillance reports revealed: changing rates of HOCI throughout the course of the COVID-19 epidemic; key wards fuelling probable transmission events; HOCIs over-represented in particular specialities managing high-risk patients; the importance of integrating analysis of individual prior pathways; and the value of co-design in producing data visualisation. Our surveillance system can effectively support national surveillance. CONCLUSIONS: Through early analysis of the novel surveillance system we have provided a description of HOCI rates and trends over time using real-time shifting denominator data. We demonstrate the importance of including the analysis of patient pathways and networks in characterising risk of transmission and targeting infection control interventions.	2020		Clinical infectious diseases : an official publication of the Infectious Diseases Society of America					10.1093/CID/CIAA892	7809	#2411	Price 2020
Development and Delivery of a Real-time Hospital-onset COVID-19 Surveillance System Using Network Analysis	Price, James Richard; Mookerjee, Siddharth; Dyakova, Eleonora; Myall, Ashleigh; Leung, Wendy; WeiÃŸe, Andrea Yeong; Shersing, Yeeshika; Brannigan, Eimear Therese; Galletly, Tracey; Muir, David; Randell, Paul; Davies, Frances; Bolt, Frances; Barahona, Mauricio; Otter, Jonathan Ashley; Holmes, Alison H.	BACKGROUND: Understanding nosocomial acquisition, outbreaks, and transmission chains in real time will be fundamental to ensuring infection-prevention measures are effective in controlling coronavirus disease 2019 (COVID-19) in healthcare. We report the design and implementation of a hospital-onset COVID-19 infection (HOCI) surveillance system for an acute healthcare setting to target prevention interventions. METHODS: The study took place in a large teaching hospital group in London, United Kingdom. All patients tested for SARS-CoV-2 between 4 March and 14 April 2020 were included. Utilizing data routinely collected through electronic healthcare systems we developed a novel surveillance system for determining and reporting HOCI incidence and providing real-time network analysis. We provided daily reports on incidence and trends over time to support HOCI investigation and generated geotemporal reports using network analysis to interrogate admission pathways for common epidemiological links to infer transmission chains. By working with stakeholders the reports were co-designed for end users. RESULTS: Real-time surveillance reports revealed changing rates of HOCI throughout the course of the COVID-19 epidemic, key wards fueling probable transmission events, HOCIs overrepresented in particular specialties managing high-risk patients, the importance of integrating analysis of individual prior pathways, and the value of co-design in producing data visualization. Our surveillance system can effectively support national surveillance. CONCLUSIONS: Through early analysis of the novel surveillance system we have provided a description of HOCI rates and trends over time using real-time shifting denominator data. We demonstrate the importance of including the analysis of patient pathways and networks in characterizing risk of transmission and targeting infection-control interventions.	2021		Clin Infect Dis	72	1	82-89		10.1093/cid/ciaa892	4688	#2412	Price 2021
Development and Early Implementation of a Public Communication Campaign to Help Adults to Support Children and Adolescents to Cope With Coronavirus-Related Emotions: A Community Case Study	Raccanello, Daniela; Vicentini, Giada; Rocca, Emmanuela; Barnaba, Veronica; Hall, Rob; Burro, Roberto	Epidemics and pandemics can traumatically impact the emotional wellbeing of adults, children, and adolescents in diverse ways. This impact can be reduced by applying a range of evidence-based coping strategies. Based on previous research, we created a pamphlet-based communication campaign designed to assist adults to provide support for young people confronted with emotional distress associated with the pandemic caused by the novel coronavirus [severe acute respiratory syndrome coronavirus 2 (SARS-CoV-2)] and the related disease [coronavirus disease (COVID-19)] in 2020. We developed a pamphlet describing the common emotions children and adolescents report feeling in the face of disasters and the coping strategies that have proven effective in mitigating them. The target population was adults who interact with children and adolescents in both formal and informal settings. The pamphlet included basic information on this specific emergency, emotions that might be commonly experienced, and coping strategies for dealing with negative emotions. The aim of this paper is to describe the planning, development, and implementation of the campaign. First, we monitored how the media gave visibility to the campaign during the 40 days following the release of the pamphlet: it potentially reached a large audience at a national and international level through at least 216 media channels included the HEMOTÂ® (Helmet for EMOTions) website. Second, Google Analytics&amp;#8482; data from the HEMOTÂ® website enabled us to examine the characteristics of the visitors to the website and the behavior of those who viewed the pamphlet. More than 6,000 visitors, most from Europe followed by the Americas, visited the website in the first 40 days after the pamphlet publication. The webpage including the pamphlet obtained over 6,200 views, most directly or via other websites. A cluster analysis suggested that the access to the webpage did not mirror the trend concerning the new cases of COVID-19 in Italy (which increased during the central phase of the campaign) or worldwide (which continued to increase across the 40 days). Third, data gathered with a convenience sample of adults who had consulted the pamphlet provided a perspective on the comprehensibility of the messages conveyed by the pamphlet and on the utility for children and adolescents. The process we have demonstrated in this example could be replicated in different communities and settings to respond to the spread of the COVID-19 or to respond to other widespread or more localized disasters.	2020		Front Psychol	11		2184-2184		10.3389/fpsyg.2020.02184	3697	#2413	Raccanello 2020
Development and implementation of aÂ RT-qPCR extraction-free protocol for the detection of SARS-CoV-2 and impact on the turn-around-time	Blairon, Laurent; PiteÃ¼s, SÃ©bastien; Beukinga, Ingrid; TrÃ©-Hardy, Marie	The occurrence of the COVID-19 second-wave outbreak in Europe has pushed laboratories performing molecular SARS-CoV-2 tests to increase their throughput and decrease the result rendering time. In this evaluation, we tested for the first time a new, extraction-free, protocol with the Allplex SARS-CoV-2 Assay RT-qPCR kit on a Nimbus platform. Ninety-one samples, of which 71 previously tested positive with RT-qPCR with extraction were immediately analyzed without extraction, using only a dilution and thermal shock protocol. The positive and negative percentage agreements were respectively 97.2% (95% confidence interval [CI]: 0.90-0.99) and 95.0% (95% CI: 0.76-0.99). The two false negatives observed were very weakly positive with the comparison method. Moderate variations in Ct of the targeted genes were observed (median Â± 95% CI): E gene, +2.49 Â± 0.44; N gene, +0.98 Â± 0.54; RdRP/S genes, +2.64 Â± 0.48. On the other hand, the number of tests performed within 24 h raised from 86.4% to 97.8%, the turn-around time decreased from 19:18 to 09:03 (p &lt; .0001), and the number of tests that can be performed per day doubled since this technique was introduced routinely in our laboratory.	2021		J Med Virol	93	4	2538-2542		10.1002/jmv.26782	1188	#2414	Blairon 2021
Development and Implementation of a scalable and versatile test for COVID-19 diagnostics in rural communities	Alessandro, Ceci; Carmen, Munoz-Ballester; Allison, Tegge; Katherine, L. Brown; Robyn Anne, Umans; Michel, F. Marc; Dipankumar, Patel; Bhanu, Tewari; Joelle, Martin; Oscar, Alcoreza; Thomas, Maynard; Daniel, Martinez-Martinez; Paige, Bordwine; Noelle, Bisell; Michael, Friedlander; Harald, Sontheimer; Carla, V. Finkielstein	Rapid and widespread testing of severe acute respiratory coronavirus 2 (SARS-CoV-2) is essential for an effective public health response aimed at containing and mitigating the coronavirus disease 2019 (COVID-19) pandemic. Successful health policy implementation relies on early identification of infected individuals and extensive contact tracing. However, rural communities, where resources for testing are sparse or simply absent, face distinctive challenges to achieving this success. Accordingly, we report the development of an academic, public land grant University laboratory-based detection assay for the identification of SARS-CoV-2 in samples from various clinical specimens that can be readily deployed in areas where access to testing is limited. The test, which is a quantitative reverse transcription polymerase chain reaction (RT-qPCR)-based procedure, was validated on samples provided by the state laboratory and submitted for FDA Emergency Use Authorization. Our test exhibits comparable sensitivity and exceeds specificity and inclusivity values compared to other molecular assays. Additionally, this test can be re-configured to meet supply chain shortages, modified for scale up demands, and is amenable to several clinical specimens. Test development also involved 3D engineering critical supplies and formulating a stable collection media that allowed samples to be transported for hours over a dispersed rural region without the need for a cold-chain. These two elements that were critical when shortages impacted testing and when personnel needed to reach areas that were geographically isolated from the testing center. Overall, using a robust, easy-to-adapt methodology, we show that an academic laboratory can supplement COVID-19 testing needs and help local health departments assess and manage outbreaks. This additional testing capacity is particularly germane for smaller cities and rural regions that would otherwise be unable to meet the testing demand.	2021		medRxiv					10.1101/2021.03.01.21252679	7444	#2415	Alessandro 2021
Development and Utilization of a Rapid and Accurate Epidemic Investigation Support System for COVID-19	Park, Y. J.; Cho, S. Y.; Lee, J.; Lee, I.; Park, W. H.; Jeong, S.; Kim, S.; Lee, S.; Kim, J.; Park, O.	OBJECTIVES: In this pandemic situation caused by a novel coronavirus disease in 2019 (COVID-19), an electronic support system that can rapidly and accurately perform epidemic investigations, is needed. It would systematically secure and analyze patients' data (who have been confirmed to have the infection), location information, and credit card usage. METHODS: The "Infectious Disease Prevention and Control Act" in South Korea, established a legal basis for the securement, handling procedure, and disclosure of information required for epidemic investigations. The Epidemic Investigation Support System (EISS) was developed as an application platform on the Smart City data platform. RESULTS: The EISS performed the function of inter-institutional communication which reduced the processing period of patients' data in comparison to other methods. This system automatically marked confirmed cases' tracking data on a map and hot-spot analysis which lead to the prediction of areas where people may be vulnerable to infection. CONCLUSION: The EISS was designed and implemented for use during an epidemic investigation to prevent the spread of an infectious disease, by specifically tracking confirmed cases of infection.	2020		Osong Public Health Res Perspect	11	3	118-127	32528817	10.24171/j.phrp.2020.11.3.06	7015	#2417	Park 2020
Development and Validation of a Multiplex Microsphere Immunoassay Using Dried Blood Spots for SARS-CoV-2 Seroprevalence: Application in First Responders in Colorado, USA	Schultz, Jonathan S.; McCarthy, Mary K.; Rester, Cody; Sabourin, Katherine R.; Annen, Kyle; DomBourian, Melkon; Eisenmesser, Elan; Frazer-Abel, Ashley; Knight, Vijaya; Jaenisch, Thomas; Morrison, Thomas E.; Rochford, Rosemary; Kedl, Ross M.	Serological testing of large representative populations for antibodies to SARS-CoV-2 is needed to estimate seroprevalence, transmission dynamics, and the duration of antibody responses from natural infection and vaccination. In this study, a high-throughput SARS-CoV-2 multiplex microsphere immunoassay (MMIA) was developed for the receptor binding domain (RBD) and nucleocapsid (N) that was more sensitive than enzyme-linked immunosorbent assay (ELISA) (98% versus 87%). The MMIA was then applied and validated in 264 first responders in Colorado using serum and dried blood spot (DBS) eluates, compared to ELISA, and evaluated for neutralizing antibodies. Four percent (11/264) of first responders were seropositive in July to August 2020. Serum and DBS were highly correlated for anti-RBD and anti-N antibodies (R = 0.83, P &lt; 0.0001 and R = 0.87, P &lt; 0.0001, respectively) by MMIA. The MMIA accurately predicted SARS-CoV-2 neutralizing antibodies using DBS (R = 0.76, P = 0.037). On repeat antibody testing 3 months later, anti-RBD IgG decreased less rapidly than anti-N IgG measured by MMIA, with a median change in geometric median fluorescence intensity of 62% versus 79% (P &lt; 0.01) for anti-RBD and anti-N IgG, respectively. This novel MMIA using DBS could be scalable for rapid and affordable SARS-CoV-2 serosurveillance in the United States and globally.	2021		J. clin. microbiol	59	6			10.1128/JCM.00290-21	924	#2418	Schultz 2021
Development and Validation of the Knowledge and Attitude Scale Toward COVID-19 Pandemic Breaking Transmission Chain (KA-C) Among Iranian Population	Abounoori, Mahdi; Maddah, Mohammad Moein; Sharif Nia, Hamid; Rahmatpour, Pardis; Khosravifar, Shaghayegh; SamadiKouchaksaraei, Mohammad; Khosravifar, Shahrzad	Objectives: We aimed to develop a scale and evaluate this scale&#039;s validity and reliability to measure factors affecting people&#039;s knowledge and attitudes toward the pandemic breaking transmission chain. Methods: This exploratory mixed-method study was carried out in two phases: (1) item generation using literature reviews and interviews and, (2) item reduction by psychometric assessments of the developed scale. The face, content, construct (exploratory and confirmatory factor analysis), convergent, and discriminant validity of the scale were assessed in the Iranian population (n = 500) from March to June 2020. The Composite Reliability (CR) and the internal consistency correlation coefficient were estimated. Results: The Knowledge and Attitude Scale Toward COVID-19 Pandemic Breaking Transmission Chain (KA-C) among the Iranian population included 18 items. Two factors with a whole variance of 66.05% were identified by exploratory factor analysis. Factors were labeled as &quot;health literacy&quot; and &quot;home health empowerment.&quot; The confirmatory factor analysis showed the goodness of fit. The CR of the scale for first and second factors were 0.965 and 0.833 receptively. The scale&#039;s internal consistency correlation coefficient was acceptable (Cronbach&#039;s alpha = 0.960 and 0.823, average interitem correlation = 0.643 and 0.635, McDonald&#039;s omega = 0.963 and 0.829, for the first and second factor, receptively). Conclusion: The KA-C scale can be exerted to screen the people&#039;s knowledge and attitude about the COVID-19 pandemic breaking the transmission chain as a valid and reliable scale for further policymaking, health care providers, and for a multi-dimensional psychosocial assessment of the pandemic period.	2021		Front Public Health	9		627013-627013		10.3389/fpubh.2021.627013	1867	#2419	Abounoori 2021
Development of a low-cost mask for prevention of aerosols spreading in endonasal endoscopic procedures to the skull base during the COVID-19 pandemic	Ordonez-Rubiano, E. G.; Rueda-Esteban, R. J.; Abdala-Vargas, N. J.; Bigio, D.; Renteria, S. S.; Pinzon-Navarro, M.	Introduction: The outbreak of coronavirus disease 2019 (COVID-19) due to the severe acute respiratory syndromecoronavirus 2 (SARS-CoV-2) has changed our daily basis practice. Some reports suggest that COVID-19 patients thatundergo an endonasal endoscopic approach (EEA) should be considered potential superspreaders given the manipulationarea during the procedures and aerosols production while drilling over the paranasal sinuses. The number of direct andindirect tests for COVID-19 diagnosis are limited in low-to-middle income countries (LMICs) and the time to obtain resultsmay vary between 5 and 10 days. Consequently, screening processes for all patients that require an EEA are limited in mostinstitutions in LMICs. Given this context, it is of utmost importance the development of different tools to decrease thetransmission of the virus. Objective: Develop a mask for patient placement during EEA that is easy to use, inexpensive, sterilizable, and reusable. Methods and Results: An initial model was designed based on the need to decrease the aerosols produced during drilling toredirect these particles to a container to prevent contamination of the mucosa of all health caregivers in the operatingroom. The mask was developed to cover both nose and mouth, while allowing proper endotracheal tube insertion andfixation based on a two-piece mount: a casted skin contact surface and a 3D printed mount for instrumentation andnegative pressure. Three holes were modeled in the mask: (1) one for the endotracheal tube (in the silicone surface), (2)one for surgical instrumentation (slightly larger, located in the middle allowing placement of a translucent sterile cover), and(3) a small one at the top that enables a suction line connection to create negative pressure ([ Fig. 1 ]). Patient&#039;s skincontact surface was created by means of a room-temperature vulcanizing silicone surface. Three anchor points for straps toadjust the mask to the patient&#039;s head for long periods of time without producing injuries. The 3D model was designed onAutodesk Fusion 360 and Meshmixer ( Fig. 2 ) and was built with polylactic acid (PLA) using a 3D printer (PRUSA IK3 MK3s,Prague, Czech Republic) in Bogota, Colombia. Tests were performed at the Microsurgical and Endoscopic Training laboratory,including ultraviolet (UV) light verification of fluorescein spread after bone drilling, chemical and heating sterilization, andsuction of aerosols produced by an electronic cigarette. The anatomical structure of the design was based on the masksused for anesthetic induction in a routine fashion and the senior surgeons&#039; criteria when performing EEAs for anterior andmiddle fossa lesions. The measurements of the mask were standardized for adult patients. Conclusion: This study describes the development of a mask to improve the safety of endonasal endoscopic proceduresreducing the transmission of the SARS-CoV-2 between the patient and the surgeon, providing a rapid prototype of a low-cost mask.	2021		Journal of Neurological Surgery Part B: Skull Base	82	SUPPL 2			10.1055/s-0041-1725443	893	#2420	Ordonez-Rubiano 2021
Development of a semi-structured, multifaceted, computer-aided questionnaire for outbreak investigation: e-Outbreak Platform	Chen, Wei J.; Yang, Shih-Yi; Chang, Jung-Chih; Cheng, Wei-Che; Lu, Tzu-Pin; Wang, Yu-Neng; Juan, Ming-Hao; Hsu, Ruey-Tzer; Huang, Song-Ren; Tu, Jia-Jang; Wang, Pang-Chieh; Feng, Vincent W. S.; Chang, Pei-Zen	Aggressive tracing of contacts of confirmed cases is crucial to Taiwan&#039;s successful control of the early spread of COVID-19. As the pandemic lingers, an epidemiological investigation that can be conducted efficiently in a timely manner can help decrease the burden on the health personnel and increase the usefulness of such information in decision making. To develop a new tool that can improve the current practice of epidemiological investigation by incorporating new technologies in digital platform and knowledge graphs. To meet the various needs of the epidemiological investigation, we decided to develop an e-Outbreak Platform that provides a semi-structured, multifaceted, computer-aided questionnaire for outbreak investigation. There are three major parts of the platform: (1) a graphic portal that allows users to have an at-glance grasp of the functions provided by the platform and then choose the one they need; (2) disease-specific questionnaires that can accommodate different formats of the information, including text typing, button selection, and pull-down menu; and (3) functions to utilize the stored information, including report generation, statistical analyses, and knowledge graphs displaying contact tracing. When the number of outbreak investigation increases, the knowledge graphs can be extended to encompass other persons appearing in the same location at the same time, i.e., constituting a potential contact cluster. The information extracted can also be used to display the tracing on a map in animation. Overall, this system can provide a basis for further refinement that can be generalized to a variety of outbreak investigations.	2020		Biomed J	43	4	318-324		10.1016/j.bj.2020.06.007	4860	#2421	Chen 2020
Development of a standards-based city-wide health information exchange for public health in response to COVID-19	Bala, Hota; Paul, Casey; Anne, F. McIntyre; Jawad, Khan; Shafiq, Rab; Aneesh, Chopra; Omar, Lateef; Jennifer, E. Layden	Background: Disease surveillance is a critical function of public health, provides essential information about disease burden, clinical and epidemiologic parameters of disease, and is an important element to effective and timely case and contact tracing. The COVID-19 pandemic has demonstrated the essential role these functions have to preserve public health. Syndromic surveillance, electronic laboratory reporting in the meaningful use program, and the growth of the National Healthcare Safety Network (NHSN) have created linkages between hospitals, commercial labs, and public health that can collect and organize data, often through EHR and order workflows, to improve the timeliness and completeness of reporting. In theory, the standard data formats and exchange methods provided by meaningful use should enable rapid healthcare data exchange in the setting of disruptive healthcare events like a pandemic. In reality, access to data remains challenging, and even if available, often lack conformity to regulated standards. Objective: We sought to use regulated interoperability standards already in production to generate regional bed capacity awareness, enhance the capture of epidemiological risk factors and clinical variables among COVID-19 tested patients, and reduce the administrative burden of reporting for stakeholders in a manner that could be replicated by other public health agencies. Methods: Following a public health order mandating data submission, we developed technical infrastructure to combine multiple data feeds from electronic health record systems. We measured the completeness of each feed, and the match rate between feeds. Results: A cloud-based environment was created that received data from electronic lab reporting, consolidated clinical data architecture, and bed capacity data feeds from sites. Data governance was planned from the project beginning to aid in consensus and principles for data use. 88,906 total persons from CCDA data among 14 facilities, and 408,741 persons from ELR records among 88 facilities, were submitted. Fields routinely absent from ELR feeds included travel histories, clinical symptoms, and comorbidities. CCDA data provided an improvement in the quality of data available for surveillance and was highly complete with <5% for all records types with the exception of patient cell phone. 90.1% of records could be matched between CCDA and ELR feeds. Conclusions: We describe the development of a city-wide public health data hub for the surveillance of COVID-19 infection. We were able to assess the completeness of existing ELR feeds, augment these feeds with CCDA documents, establish secure transfer methods for data exchange, develop cloud-based architecture to enable secure data storage and analytics, and produced meaningful dashboards for the monitoring of capacity and disease burden. We see this public health and clinical data registry as an informative example of the power of common standards across electronic records, and a potential template for future extension of the use of standards to improve public health surveillance.	2020		medRxiv					10.1101/2020.08.12.20173559	7958	#2422	Bala 2020
Development of an Assessment Method for Investigating the Impact of Climate and Urban Parameters in Confirmed Cases of COVID-19: A New Challenge in Sustainable Development	Pirouz, Behrouz; Shaffiee Haghshenas, Sina; Pirouz, Behzad; Shaffiee Haghshenas, Sami; Piro, Patrizia	Sustainable development has been a controversial global topic, and as a complex concept in recent years, it plays a key role in creating a favorable future for societies. Meanwhile, there are several problems in the process of implementing this approach, like epidemic diseases. Hence, in this study, the impact of climate and urban factors on confirmed cases of COVID-19 (a new type of coronavirus) with the trend and multivariate linear regression (MLR) has been investigated to propose a more accurate prediction model. For this propose, some important climate parameters, including daily average temperature, relative humidity, and wind speed, in addition to urban parameters such as population density, were considered, and their impacts on confirmed cases of COVID-19 were analyzed. The analysis was performed for three case studies in Italy, and the application of the proposed method has been investigated. The impacts of parameters have been considered with a delay time from one to nine days to find out the most suitable combination. The result of the analysis demonstrates the effectiveness of the proposed model and the impact of climate parameters on the trend of confirmed cases. The research hypothesis approved by the MLR model and the present assessment method could be applied by considering several variables that exhibit the exact delay of them to new confirmed cases of COVID-19.	2020		Int. j. environ. res. public health (Online)	17	8			10.3390/ijerph17082801	5742	#2425	Pirouz 2020
Development of personal integrated sterilization machine for new normal phase preparation of the 2019-nCoV outbreak	Hariono, B.; Mahanani, R. S.; Nusantoro, S.; Kautsar, S.	The disease outbreak caused by the 2019-nCoV virus is growing so rapidly that the WHO has categorized this outbreak as a pandemic In Indonesia, as of March 24, 2020, there were 686 patients who tested positive for the 2019-nCoV virus with 55 deaths This has made the government extend the disaster period of the Coronavirus outbreak until the end of May 2020 Various efforts have been made by the Indonesian government, such as: opening emergency hospitals, implementing social distancing, and preventing viruses by spraying massive disinfectants Disinfectant spraying is carried out using the help of a fire engine or using a spray device Spraying of disinfectant is carried out on public roads and public spaces Indonesia is starting to prepare for the new normal phase in the midst of the coronavirus pandemic which continues to infect millions of people in the world The government has instructed that this new phase of normality can be well prepared For the readiness of the new normal corona, the Ministry of Health and the Task Force for the Acceleration of Handling Covid-19 have compiled health protocols such as washing hands, maintaining distance, coughing, and sneezing ethics, and wearing masks Based on the problem, an integrated sterilizer machine was developed It can be used for workers during the New Normal phase The machine is equipped with an automatic handwashing device, an automatic temperature gauge, and a UV booth for sterilizing goods carried by workers at Politeknik Negeri Jember	2021			672	1			10.1088/1755-1315/672/1/012089	7747	#2426	Hariono 2021
Development of the reproduction number from coronavirus SARS-CoV-2 case data in Germany and implications for political measures	Khailaie, S.; Mitra, T.; Bandyopadhyay, A.; Schips, M.; Mascheroni, P.; Vanella, P.; Lange, B.; Binder, S. C.; Meyer-Hermann, M.	Background: SARS-CoV-2 has induced a worldwide pandemic and subsequent non-pharmaceutical interventions (NPIs) to control the spread of the virus. As in many countries, the SARS-CoV-2 pandemic in Germany has led to a consecutive roll-out of different NPIs. As these NPIs have (largely unknown) adverse effects, targeting them precisely and monitoring their effectiveness are essential. We developed a compartmental infection dynamics model with specific features of SARS-CoV-2 that allows daily estimation of a time-varying reproduction number and published this information openly since the beginning of April 2020. Here, we present the transmission dynamics in Germany over time to understand the effect of NPIs and allow adaptive forecasts of the epidemic progression. Methods: We used a data-driven estimation of the evolution of the reproduction number for viral spreading in Germany as well as in all its federal states using our model. Using parameter estimates from literature and, alternatively, with parameters derived from a fit to the initial phase of COVID-19 spread in different regions of Italy, the model was optimized to fit data from the Robert Koch Institute. Results: The time-varying reproduction number (Rt) in Germany decreased to <1 in early April 2020, 2â€“3 weeks after the implementation of NPIs. Partial release of NPIs both nationally and on federal state level correlated with moderate increases in Rt until August 2020. Implications of state-specific Rt on other states and on national level are characterized. Retrospective evaluation of the model shows excellent agreement with the data and usage of inpatient facilities well within the healthcare limit. While short-term predictions may work for a few weeks, long-term projections are complicated by unpredictable structural changes. Conclusions: The estimated fraction of immunized population by August 2020 warns of a renewed outbreak upon release of measures. A low detection rate prolongs the delay reaching a low case incidence number upon release, showing the importance of an effective testing-quarantine strategy. We show that real-time monitoring of transmission dynamics is important to evaluate the extent of the outbreak, short-term projections for the burden on the healthcare system, and their response to policy changes.	2021		BMC Medicine	19	1			10.1186/s12916-020-01884-4	9761	#2427	Khailaie 2021
The devil in the details: Herd immunity and pandemic response	Schaeffer, Beau; Taylor, Bradford; Bushman, Mary; Hanage, William P.	If enough individuals in a population are immune to a pathogen, it cannot cause an outbreak. Deliberately seeking such herd immunity through infection during a potentially lethal pandemic is contrary to all principles of public health, given the potential for uncontrolled outbreaks and risks to vulnerable populations.	2021		Cell Host Microbe	29	7	1048-1051		10.1016/j.chom.2021.06.017	519	#2428	Schaeffer 2021
DHP Framework: Digital Health Passports Using Blockchain	Constantinos Marios, Angelopoulos; Amalia, Damianou; Vasilios, Katos	In order to contain the COVID-19 pandemic, several countries enforced extended social distancing measures for several weeks, effectively pausing the majority of economic activities. In an effort to resume economic activity safely, several Digital Contact Tracing applications and protocols have been introduced with success. However, DCT is a reactive method, as it aims to break existing chains of disease transmission in a population. Therefore DCT is not suitable for proactively preventing the spread of a disease; an approach that relevant to certain use cases, such as international tourism, where individuals travel across borders. In this work, we first identify the limitations characterising DCT related to privacy issues, unwillingness of the public to use DCT mobile apps due to privacy concerns, lack of interoperability among different DCT applications and protocols, and the assumption that there is limited, local mobility in the population. We then discuss the concept of a Health Passport as a means of verifying that individuals are disease risk-free and how it could be used to resume the international tourism sector. Following, we present the DHP Framework that uses a private blockchain and Proof of Authority for issuing Digital Health Passports. The framework provides a distributed infrastructure supporting the issuance of DHPs by foreign health systems and their verification by relevant stakeholders, such as airline companies and border control authorities. We discuss the attributes of the system in terms of its usability and performance, security and privacy. Finally, we conclude by identifying future extensions of our work on formal security and privacy properties that need to be rigorously guaranteed via appropriate security protocols.	2020		arXiv: Computers and Society						7805	#2429	ConstantinosMarios 2020
Diabetes and Technology in the Covid-19 Pandemic Crisis	Spanakis, Elias K.		2021		J Diabetes Sci Technol	15	2	377-378		10.1177/1932296820929385	5178	#2430	Spanakis 2021
Diagnostic accuracy of non-contact infrared thermometers and thermal scanners: A systematic review and meta-analysis	Aggarwal, N.; Garg, M.; Dwarakanathan, V.; Gautam, N.; Kumar, S. S.; Jadon, R. S.; Gupta, M.; Ray, A.	Infrared thermal screening, via the use of handheld non-contact infrared thermometers (NCITs) and thermal scanners, has been widely implemented all over the world. We performed a systematic review and meta-analysis to investigate its diagnostic accuracy for the detection of fever. We searched PubMed, Embase, the Cochrane Library, medRxiv, bioRxiv, ClinicalTrials.gov, COVID-19 Open Research Dataset, COVID-19 research database, Epistemonikos, EPPI-Centre, World Health Organization International Clinical Trials Registry Platform, Scopus and Web of Science databases for studies where a non-contact infrared device was used to detect fever against a reference standard of conventional thermometers. Forest plots and Hierarchical Summary Receiver Operating Characteristics curves were used to describe the pooled summary estimates of sensitivity, specificity and diagnostic odds ratio. From a total of 1063 results, 30 studies were included in the qualitative synthesis, of which 19 were included in the meta-analysis. The pooled sensitivity and specificity were 0.808 (95%CI 0.656-0.903) and 0.920 (95%CI 0.769-0.975), respectively, for the NCITs (using forehead as the site of measurement), and 0.818 (95%CI 0.758-0.866) and 0.923 (95%CI 0.823-0.969), respectively, for thermal scanners. The sensitivity of NCITs increased on use of rectal temperature as the reference. The sensitivity of thermal scanners decreased in a disease outbreak/pandemic setting. Changes approaching statistical significance were also observed on the exclusion of neonates from the analysis. Thermal screening had a low positive predictive value, especially at the initial stage of an outbreak, while the negative predictive value (NPV) continued to be high even at later stages. Thermal screening has reasonable diagnostic accuracy in the detection of fever, although it may vary with changes in subject characteristics, setting, index test, and the reference standard used. Thermal screening has a good NPV even during a pandemic. The policymakers must take into consideration the factors surrounding the screening strategy while forming ad-hoc guidelines.	2020		Journal of travel medicine	27	8	2022-01-17		10.1093/jtm/taaa193	8349	#2431	Aggarwal 2020
Diagnostic accuracy of rapid antigen tests in asymptomatic and presymptomatic close contacts of individuals with confirmed SARS-CoV-2 infection: cross sectional study	Schuit, Ewoud; Veldhuijzen, Irene K.; Venekamp, Roderick P.; van den Bijllaardt, Wouter; Pas, Suzan D.; Lodder, Esther B.; Molenkamp, Richard; GeurtsvanKessel, Corine H.; Velzing, Jans; Huisman, Robin C.; Brouwer, Lieke; Boelsums, Timo L.; Sips, Gregorius J.; Benschop, Kimberly S. M.; Hooft, Lotty; van de Wijgert, Janneke H. H. M.; van den Hof, Susan; Moons, Karel G. M.	OBJECTIVE: To assess the diagnostic test accuracy of two rapid antigen tests in asymptomatic and presymptomatic close contacts of people with SARS-CoV-2 infection on day 5 after exposure. DESIGN: Prospective cross sectional study. SETTING: Four public health service covid-19 test sites in the Netherlands. PARTICIPANTS: 4274 consecutively included close contacts (identified through test-and-trace programme or contact tracing app) aged 16 years or older and asymptomatic for covid-19 when requesting a test. MAIN OUTCOME MEASURES: Sensitivity, specificity, and positive and negative predictive values of Veritor System (Beckton Dickinson) and Biosensor (Roche Diagnostics) rapid antigen tests, with reverse-transcriptase polymerase chain reaction (RT-PCR) testing as reference standard. The viral load cut-off above which 95% of people with a positive RT-PCR test result were virus culture positive was used as a proxy of infectiousness. RESULTS: Of 2678 participants tested with Veritor, 233 (8.7%) had a RT-PCR confirmed SARS-CoV-2 infection of whom 149 were also detected by the rapid antigen test (sensitivity 63.9%, 95% confidence interval 57.4% to 70.1%). Of 1596 participants tested with Biosensor, 132 (8.3%) had a RT-PCR confirmed SARS-CoV-2 infection of whom 83 were detected by the rapid antigen test (sensitivity 62.9%, 54.0% to 71.1%). In those who were still asymptomatic at the time of sampling, sensitivity was 58.7% (51.1% to 66.0%) for Veritor (n=2317) and 59.4% (49.2% to 69.1%) for Biosensor (n=1414), and in those who developed symptoms were 84.2% (68.7% to 94.0%; n=219) for Veritor and 73.3% (54.1% to 87.7%; n=158) for Biosensor. When a viral load cut-off was applied for infectiouness (&amp;#8805;5.2 log10 SARS-CoV-2 E gene copies/mL), the overall sensitivity was 90.1% (84.2% to 94.4%) for Veritor and 86.8% (78.1% to 93.0%) for Biosensor, and 88.1% (80.5% to 93.5%) for Veritor and 85.1% (74.3% to 92.6%) for Biosensor, among those who remained asymptomatic throughout. Specificities were &gt;99%, and positive and negative predictive values were &gt;90% and &gt;95%, for both rapid antigen tests in all analyses. CONCLUSIONS: The sensitivities of both rapid antigen tests in asymptomatic and presymptomatic close contacts tested on day 5 onwards after close contact with an index case were more than 60%, increasing to more than 85% after a viral load cut-off was applied as a proxy for infectiousness.	2021		BMJ	374		n1676-n1676		10.1136/bmj.n1676	374	#2432	Schuit 2021
[Diagnostic and therapeutic strategies of lung cancer patients during the outbreak of 2019 novel coronavirus disease (COVID-19)]	Yang, L.; Xu, H. Y.; Wang, Y.	With the increasing number of cases and widening geographical spread, the 2019 novel coronavirus disease (COVID-19) has been classified as one of the class B infectious diseases but prevented and controlled as class A infectious disease by the National Health Commission of China. The diagnosis and treatment of lung cancer patients have been challenged greatly because of extraordinary public health measures since the lung cancer patients are a high-risk population during the COVID-19 outbreak period. Strict protection for lung cancer patients is needed to avoid infection. Lung cancer patients are difficult to differentiate from patients with COVID-19 in terms of clinical symptoms, which will bring great trouble to the clinical work and physical and mental health of lung cancer patients. This review will demonstrate how to applicate appropriate and individual management for lung cancer patients to protect them from COVID-19.	2020		Zhonghua Zhong Liu Za Zhi	42	4	292-295		10.3760/cma.j.cn112152-20200229-00152	6148	#2434	Yang 2020
Diagnostic de la COVID-19Â : expÃ©rience du laboratoire national de rÃ©fÃ©rence	Zaghdoudi, A.; Hchaichi, A.; El Moussi, A.; Letaeif, H.; Abid, S.; Ferjani, A.; Ben Alaya, N.; Boutiba, I.	Introduction Le diagnostic de la COVID-19Â se base sur la dÃ©tection dâ€™une ou de deux rÃ©gions spÃ©cifiques du gÃ©nome de SARS-CoV-2Â par RT-PCR en temps rÃ©el. Le Laboratoire national de rÃ©fÃ©rence (LNR) de surveillance de la grippe et des autres viroses respiratoires a Ã©tÃ© dÃ©signÃ© pour assurer cette tÃ¢che jusquâ€™au 27Â mars, date Ã laquelle le rÃ©seau des laboratoires a Ã©tÃ© Ã©largi pour augmenter la capacitÃ© nationale du testing. La prÃ©sente Ã©tude rapporte lâ€™expÃ©rience du LNR pendant la pÃ©riode oÃ¹ il a assurÃ© Ã lui seul le diagnostic de la COVID-19 (6Â fÃ©vrier au 26Â mars). MatÃ©riels et mÃ©thodes AprÃ¨s optimisation de la technique de RT-PCR en temps rÃ©el se basant sur le protocole de Hong Kong (gÃ¨nes cibles N et ORF1b), lâ€™analyse de 1913Â prÃ©lÃ¨vements nasopharyngÃ©s a Ã©tÃ© rÃ©alisÃ©e. Les rÃ©sultats Ã©taient quotidiennement adressÃ©s Ã lâ€™Observatoire national des maladies nouvelles et Ã©mergentes (ONMNE) pour assurer la surveillance, lâ€™investigation et le contact tracing en cas de dÃ©tection de cas positifs et ce afin de limiter lâ€™extension de la maladie. RÃ©sultats Au cours de cette pÃ©riode, 229 (12Â %) cas positifs ont Ã©tÃ© colligÃ©s. Le 2Â mars, le premier cas a Ã©tÃ© diagnostiquÃ©. Il sâ€™agissait dâ€™un cas importÃ© dâ€™Italie. Ce dernier a Ã©tÃ© placÃ© en confinement. Le 10Â mars, les deux premiers cas autochtones ont Ã©tÃ© identifiÃ©s. La capitale et les villes avoisinantes Ã©taient les rÃ©gions les plus touchÃ©es avec 113 (49,3Â %) cas. Le sex-ratio Ã©tait de 1,14Â soit 122Â hommes (53,3Â %) et 107Â de femmes (46,7Â %). La moyenne dâ€™Ã¢ge Ã©tait de 46,18Â ans avec des extrÃªmes allant de 6Â mois Ã 85Â ans. La tranche dâ€™Ã¢ge entre 15Â et 45Â ans Ã©tait la plus touchÃ©e avec une frÃ©quence de 48,9Â %. La transmission Ã©tait autochtone chez 117 (51,1Â %) patients, versus 112 (48Â %) cas importÃ©s. La majoritÃ© des cas Ã©taient symptomatiques (82,5Â %). La fiÃ¨vre (93Â %), la toux (77Â %) et lâ€™asthÃ©nie (43Â %) Ã©taient les symptÃ´mes les plus rapportÃ©s. Les cas symptomatiques Ã©taient significativement plus frÃ©quents parmi les cas importÃ©s 93Â % contre 72,6Â % des cas autochtones avec un OR de 4,9Â et un intervalle de confiance 95Â %=[2,14â€“11,23]. Les mesures prises pour les malades asymptomatiques Ã©taient lâ€™auto-isolement Ã domicile (64,2Â %) ou lâ€™hÃ©bergement dans des centres de confinement (16,6Â %). Quarante quatre (19,2Â %) patients avaient nÃ©cessitÃ© une hospitalisation dont 20 (43,5Â %) en rÃ©animation avec un taux de lÃ©talitÃ© de 7,4Â % (17Â dÃ©cÃ¨s sur 229). Le personnel de santÃ© reprÃ©sentait 12,2Â % (28Â cas) du total des personnes infectÃ©es par le SARS-CoV-2, avec une transmission majoritairement autochtone (75Â %). Conclusion Les mesures judicieuses entreprises au cours de cette pÃ©riode ont permis dâ€™Ã©tablir un plan de prÃ©vention et de riposte au risque de diffusion du SARS-CoV-2. Ceci est Ã©troitement liÃ© Ã la collaboration entre les diffÃ©rents intervenants de tous les secteurs.	2020		MÃ©decine et Maladies Infectieuses	50	6, Supplement	S74-S74		10.1016/j.medmal.2020.06.146	4155	#2435	Zaghdoudi 2020
Diagnostic laboratory and COVID-19: Is it possible to estabilish a strategy for the diagnosis of the SARS-CoV-2 infection through the combined use of molecular and serological tests?	Sorrentino, M. C.; Di Martino, G.; Di Carlo, D.	The SARS-CoV-2 (severe acute respiratory syndrome Coronavirus 2) pandemic, known as COVID-19, has involved the world's population in an onerous and emotionally charged challenge with serious repercussions on health and economy, engaging medical personnel, health workers, scientists and politicians in the front line. SARS-CoV-2 first appeared in Wuhan, China, in December 2019 and is spreading worldwide. The epidemiology and ecology of the infection is not yet fully known: The virus reservoir has been identified in bats, but the intermediate host and the exact modalities of the species jump, with transmission to humans, are not yet unequivocally identified. In this scenario, laboratory medicine plays an important role, both in research and diagnostics. Today, we have more information on the nature of SARS-CoV-2: Thanks to the research work of doctors, biologists and technicians in laboratories, we obtained more insights on gene sequence, pathogenetic mechanisms, the first therapeutic hypotheses and experiments for a vaccine. The identification of the sequences of the viral genome, consisting of a single stranded RNA, has led to the rapid availability of diagnostic tests based on the application of RT-PCR (reverse transcriptase - polymerase chain reaction), giving a fundamental tool for the early detection of viral RNA in rhino-pharyngeal swabs, the isolation and treatment of SARS-CoV-2 infections, the tracing of contacts and the promotion of social containment measures. However, the rapid geographical spread of the virus, with its high degree of contagiousness, the percentage of serious cases requiring hospitalization in intensive care units (ICUs) and the increased lethality found in some regions has caused great difficulty in the management of COVID-19 patients, due to the lack of adequate facilities and technologies. The finding of asymptomatic and/or paucisymptomatic subjects, with the virus in the incubation phase, has made even more evident the need for efficient and early diagnostics, but molecular tests, for various analytical and extra-analytical limitations, cannot be used as only diagnostic test in possible scenarios of virus spread, in the general population: A change of strategy is needed that is more adherent to daily clinical practice. We have seen rapid development of serological tests to identify the presence of anti-SARS-CoV-2 antibodies, but due to the lack of robustness of the available data, there is little evidence of their quality and diagnostic efficacy. The purpose of this discussion is to verify the possibility of a "real life" strategy in the management of SARS-CoV2 infection, through the integration of molecular and serological tests, to obtain indications on the best diagnostic algorithm to be applied, at the state of the art of recent knowledges.	2020		Rivista Italiana della Medicina di Laboratorio	16	3	166-176		10.23736/S1825-859X.20.00072-9	9079	#2436	Sorrentino 2020
Diagnostic technology for COVID-19: comparative evaluation of antigen and serology-based SARS-CoV-2 immunoassays, and contact tracing solutions for potential use as at-home products	Mehdi, Jorfi; Nell Meosky, Luo; Aditi, Hazra; Fanny, Herisson; Glenn, Miller; James, A. Toombs; David, R. Walt; Paolo, Bonato; Rushdy, Ahmad; Investigators, Covid- Direct-to-Consumer Task Force	As the United States prepares to return to work and open up the economy in the midst of the COVID-19 pandemic without an available vaccine or effective therapy, testing and contact tracing are essential to contain and limit the spread of the COVID-19 virus. In response to the urgent public health need for accurate, effective, low-cost, and scalable COVID-19 testing technology, we evaluated and identified diagnostic solutions with potential for use as an at-home product. We conducted a deep horizon scan for antigen and serology-based diagnostics and down-selected to the most promising technologies. A total of 303 candidate products (138 antibody and 44 antigen tests) were identified. Product evaluations were based entirely on company-provided data. 73 serology-based antibody tests passing an initial scoring algorithm based on specificity and sensitivity data were then further evaluated using a second scoring algorithm. This second algorithm included a review of additional technical specifications of the devices, an analysis of supply chain, manufacturing, and distribution capacity of each vendor. 24 potential antibody products met the selection criteria for further direct laboratory evaluation. The performance metrics for selection of these 24 products are currently being evaluated in a Mass General Brigham laboratory. Testing alone might not be sufficient to prevent the spread of a highly contagious disease like COVID-19. Manual contact tracing could complement testing, but it is likely to fail in identifying many individuals who were in contact with a given COVID patient. The proliferation of smartphones in the population has enabled the development of solutions that can provide public health officials with valuable information for rapid and accurate contact tracing. Besides, electronic-based contact tracing solutions can be augmented by symptom self-reports gathered using electronic patient reported outcome (ePRO) platforms and by physiological data collected using wearable sensors. We performed a detailed assessment of 12 ePRO solutions, 27 wearable sensors, and 44 electronic-based contact tracing solutions. These technologies were evaluated using criteria developed to assess their suitability to address the COVID-19 pandemic. We identified a number of solutions that could augment if not provide a more effective alternative to manual contact tracing. Finally, we propose a theoretical framework in which ePRO platforms, wearable sensors, and electronic-based contact tracing solutions would be utilized in combination with molecular and serological tests to identify and isolate COVID-19 cases rapidly.	2020								4790	#2438	Mehdi 2020
Diagnostics and spread of SARS-CoV-2 in Western Africa: An observational laboratory-based study from Benin	Anges, Yadouleton; Anna-Lena, Sander; Andres, Moreira-Soto; Carine, Tchibozo; Gildas, Hounkanrin; Yvette, Badou; Carlo, Fischer; Nina, Krause; Petas, Akogbeto; Edmilson, F. de Oliveira Filho; Anges, Dossou; Sebastian, Bruenink; Melchior, AIssi; Mamoudou Harouna, Djingarey; Benjamin, Hounkpatin; Michael, Nagel; Jan Felix, Drexler	Information on severe acute respiratory syndrome coronavirus-2 (SARS-CoV-2) spread in Africa is limited by fragile surveillance systems and insufficient diagnostic capacity. We assessed the coronavirus disease-19 (COVID-19)-related diagnostic workload in Benin, Western Africa, characterized SARS-CoV-2 genomes from 12 acute cases of COVID-19, used those together with public data to estimate SARS-CoV-2 transmission dynamics in a Bayesian framework, validated a widely used diagnostic dual target RT-PCR kit donated to African countries, and conducted serological analyses in 68 sera from confirmed COVID-19 cases and from febrile patients sampled before the predicted SARS-CoV-2 introduction. We found a 15-fold increase in the monthly laboratory workload due to COVID-19. Genomic surveillance showed introductions of three distinct SARS-CoV-2 lineages. SARS-CoV-2 genome-based analyses yielded an R0 estimate of 4.4 (95% confidence interval: 2.0-7.7), suggesting intense spread of SARS-CoV-2 in Africa. RT-PCR-based tests were highly sensitive but showed variation of internal controls and between diagnostic targets. Commercially available SARS-CoV-2 ELISAs showed up to 25% false-positive results depending on antigen and antibody types, likely due to unspecific antibody responses elicited by acute malaria according to lack of SARS-CoV-2-specific neutralizing antibody responses and relatively higher parasitemia in those sera. We confirm an overload of the diagnostic capacity in Benin and provide baseline information on the usability of genome-based surveillance in resource-limited settings. Sero-epidemiological studies needed to assess SARS-CoV-2 spread may be put at stake by low specificity of tests in tropical settings globally. The increasing diagnostic challenges demand continuous support of national and supranational African stakeholders. FundingThis work was supported by the Deutsche Gesellschaft fur Internationale Zusammenarbeit (GIZ) GmbH.	2020								4705	#2440	Anges 2020
Diagnostics for COVID-19: A case for field-deployable, rapid molecular tests for community surveillance	Frimpong, Michael; Amoako, Yaw A.; Anim, Kwadwo B.; Ahor, Hubert S.; Yeboah, Richmond; Arthur, Joshua; Dakorah, Justin S.; Gborgblovor, Delphine; Akrofi, Samuel; Sekyi-Djan, Phyllis; Owusu, Michael; Sylverken, Augustina A.; Binger, Tabea; Phillips, Richard O.	Across the globe, the outbreak of the COVID-19 pandemic is causing distress with governments doing everything in their power to contain the spread of the novel coronavirus (SARS-CoV-2) to prevent morbidity and mortality. Actions are being implemented to keep health care systems from being overstretched and to curb the outbreak. Any policy responses aimed at slowing down the spread of the virus and mitigating its immediate effects on health care systems require a firm basis of information about the absolute number of currently infected people, growth rates, and locations/hotspots of infections. The only way to obtain this base of information is by conducting numerous tests in a targeted way. Currently, in Ghana, there is a centralized testing approach, that takes 4-5 days for samples to be shipped and tested at central reference laboratories with results communicated to the district, regional and national stakeholders. This delay in diagnosis increases the risk of ongoing transmission in communities and vulnerable institutions. We have validated, evaluated and deployed an innovative diagnostic tool on a mobile laboratory platform to accelerate the COVID-19 testing. A preliminary result of 74 samples from COVID-19 suspected cases has a positivity rate of 12% with a turn-around time of fewer than 3 hours from sample taking to reporting of results, significantly reducing the waiting time from days to hours, enabling expedient response by the health system for contact tracing to reduce transmission and additionally improving case management. Funding: Test kits were provided by AngloGold Ashanti Obuasi Mine (AngloGold Ashanti Health Foundation). The American Leprosy Mission donated the PCR machine, and the mobile laboratory van was funded by the Embassy of the Kingdom of the Netherlands (EKN). AAS, YAA was supported by (PANDORA-ID-NET RIA2016E-1609) and ROP supported by EDCTP Senior Fellowship (TMA2016SF), both funded by the European and Developing Countries Clinical Trials Partnership (EDCTP2) programme which is supported under Horizon 2020, the European Union.	2020		Ghana Med J	54	4 Suppl	71-76		10.4314/gmj.v54i4s.11	1908	#2442	Frimpong 2020
Diarrhea Is Associated With Prolonged Symptoms and Viral Carriage in Corona Virus Disease 2019	Wei, Xiao-Shan; Wang, Xu; Niu, Yi-Ran; Ye, Lin-Lin; Peng, Wen-Bei; Wang, Zi-Hao; Yang, Wei-Bing; Yang, Bo-Han; Zhang, Jian-Chu; Ma, Wan-Li; Wang, Xiao-Rong; Zhou, Qiong	BACKGROUND &amp; AIMS: We compared clinical, laboratory, radiological, and outcome features of patients with SARS-CoV-2 infection (COVID-19) with pneumonia, with vs without diarrhea. METHODS: We performed a retrospective, single-center analysis of 84 patients with SARS-CoV-2 pneumonia in Wuhan Union Hospital, China, from January 19 through February 7, 2020. Cases were confirmed by real-time reverse-transcriptase PCR of nasal and pharyngeal swab specimens for SARS-CoV-2 RNA. Blood samples were analyzed for white blood cell count, lymphocyte count, alanine aminotransferase, creatine kinase, lactate dehydrogenase, D-dimer, C-reactive protein, and in some cases, immunoglobulins, complement, lymphocyte subsets, and cytokines. Virus RNA was detected in stool samples by real-time PCR. RESULTS: Of the 84 patients with SARS-CoV-2 pneumonia, 26 (31%) had diarrhea. The duration of fever and dyspnea in patients with diarrhea was significantly longer than those without diarrhea (all P &lt; .05). Stool samples from a higher proportion of patients with diarrhea tested positive for virus RNA (69%) than from patients without diarrhea (17%) (P &lt; .001). As of February 19, a lower proportion of patients with diarrhea had a negative result from the latest throat swab for SARS-CoV-2 (77%) than patients without diarrhea (97%) (P = .010), during these patients&#039; hospitalization. Of 76 patients with a negative result from their latest throat swab test during hospitalization, a significantly higher proportion of patients with diarrhea had a positive result from the retest for SARS-CoV-2 in stool (45%) than patients without diarrhea (20%) (P = .039). CONCLUSIONS: At a single center in Wuhan, China, 31% of patients with SARS-CoV-2 pneumonia had diarrhea. A significantly higher proportion of patients with diarrhea have virus RNA in stool than patients without diarrhea. Elimination of SARS-CoV-2 from stool takes longer than elimination from the nose and throat.	2020		Clin Gastroenterol Hepatol	18	8	1753-1759.e2		10.1016/j.cgh.2020.04.030	4810	#2443	Wei 2020
Did Iranians respect health measures during Nowruz holidays? A study on Iranians&#039; knowledge, attitude and practice toward COVID-19	Nakhostin-Ansari, Amin; Aghajani, Faezeh; Khonji, Mohammad Saeid; Aghajani, Reyhaneh; Pirayandeh, Pendar; Allahbeigi, Rashad; Hosami Rudsari, Hadiseh	Introduction: Since December 2019, the COVID-19 outbreak has affected almost every country in the world, including Iran. General awareness and commitment to recommendations made by health officials have important role in control of the outbreak. The aim of the current study was to assess the knowledge, attitude, and practice (KAP) of Iranians concerning COVID-19 after Nowruz (Persian New Year Holiday) in Iran and identifying its determining demographic and socioeconomic factors. Method: A cross-sectional study was designed. We translated and culturally adopted Zhong&#039;s questionnaire to Persian, which is designed to assess people&#039;s knowledge, attitude, and practice toward COVID-19. We used online Google forms to send the questionnaire via social platforms throughout the country. A total of 1015 Iranians participated in the study. Results: The mean knowledge score among our participants was 10.60, with an overall correct response rate of 88.35%. Higher knowledge score was associated with higher education, being a professor, and residing in cities. Lower knowledge score was associated with being unemployed, marital status other than single or married, and living in rural areas. Almost all of our participants had favorable attitudes and practices toward COVID-19. Conclusion: Overall, Iranians showed a satisfactory KAP towards COVID-19. We suggest more attention to informing people living in rural areas and unemployed, as they were related to more risky behaviors and had lower knowledge scores regarding COVID-19.	2020		J Prev Med Hyg	61	4	E501-E507		10.15167/2421-4248/jpmh2020.61.4.1576	1979	#2444	Nakhostin-Ansari 2020
Did Japan miss its chance to keep the coronavirus in check?	Normile, Dennis	He has become known in Japan as the â€œ80% uncle.â€_x009d_ Over the past several weeks, Hokkaido University epidemiologist Hiroshi Nishiura has given innumerable TV and newspaper interviews urging the public to reduce social contact by 80% in order to reverse the suddenly explosive growth of Japanâ€™s COVID-19 epidemic. â€œCooperate to reduce contacts immediately in a drastic manner,â€_x009d_ Nishiura keeps saying. He often points to a graph showing results from his modeling indicating that Japanâ€™s outbreak can only be contained if people drastically and immediately limit their interactions with others. If they used to have contact with 10 people a day, they have to cut that to two, he says. Japanâ€™s government is hoping people will listen. Confirmed case numbers remain relatively low, but are rising at an alarming rate. On 15 March, Japan had an official cumulative total of 780 cases;as of 19 April, that number had soared to more than 10,700, 3000 of them in Tokyo. â€œTokyo and other big cities are already entering an explosive phase and other areas in Japan are also following that path,â€_x009d_ says Kenji Shibuya, a global health scholar at Kingâ€™s College London. He and others blame a containment strategy that focused on known infection clusters but limited access to testing, allowing individual cases to escape surveillance.	2020		Science					10.1126/science.abc3829	5694	#2445	Normile 2020
Did Persian Nowruz Aggravate the 2019 Coronavirus Disease Crisis in Iran?	Heidari, Mohammad; Sayfouri, Nasrin		2020		Disaster Med Public Health Prep	14	4	e5-e6		10.1017/dmp.2020.178	2810	#2446	Heidari 2020
Did the COVID-19 pandemic change the willingness to pay for an early warning system for infectious diseases in Europe?	Himmler, S.; van Exel, J.; Brouwer, W.	The COVID-19 pandemic highlights the need for effective infectious disease outbreak prevention. This could entail installing an integrated, international early warning system, aiming to contain and mitigate infectious diseases outbreaks. The amount of resources governments should spend on such preventive measures can be informed by the value citizens attach to such a system. This was already recognized in 2018, when a contingent valuation willingness to pay (WTP) experiment was fielded, eliciting the WTP for such a system in six European countries. We replicated that experiment in the spring of 2020 to test whether and how WTP had changed during an actual pandemic (COVID-19), taking into account differences in infection rates and stringency of measures by government between countries. Overall, we found significant increases in WTP between the two time points, with mean WTP for an early warning system increasing by about 50% (median 30%), from around â‚¬20 to â‚¬30 per month. However, there were marked differences between countries and subpopulations, and changes were only partially explained by COVID-19 burden. We discuss possible explanations for and implication of our findings.	2021		The European journal of health economics : HEPAC : health economics in prevention and care					10.1007/s10198-021-01353-6	7393	#2447	Himmler 2021
Did the events following the COVID-19 outbreak influence the incidents of violence against hospital staff?	Basis, Fuad; Moskovitz, Kobi; Tzafrir, Shay	BACKGROUND: During the COVID-19 outbreak, (March 1 - June 15, 2020) citizens expressed sympathy and gratitude towards medical staff through the media, while the entire hospital staff faced the same danger of infection as other citizens. This might have made hospital staff develop sympathy, understanding for the patients` and family&#039;s needs, and a better communication. OBJECTIVES: To investigate if there is a relation between the mutual change in attitude between citizens and hospital staff during the first COVID-19 outbreak, and the incidence of violence cases. MATERIALS AND METHODS: This is a cross sectional study conducted at Rambam Medical Center (RMC) in Israel. The data about the number of violence cases were collected from the security department, and the data about hospital wards activity were collected from the hospital Business Intelligence (BI) software. The number of violence cases in relation to the number of Emergency Department (ED) visits, admissions to hospital wards, and length of stay (LOS) were compared during the COVID-19 outbreak to the corresponding period in 2019 using the T- test. The difference in the incidence of violence between general population and people with a psychiatric or social disorder (like drug abuse and criminal background) in both periods were also compared using the Fisher exact test. RESULTS: During the first COVID-19 outbreak, there were 6 violence cases against medical staff out of 24,740 visits to the ED, vs. 21 cases out of 30,759 visits during the same periods in 2019 (P &lt; 0.05). There were 19 violence cases in the whole hospital with 14,482 admissions in 2020 vs. 51 violence cases of 17,599 admissions in 2019 (P &lt; 0.05). Violence against security guards in the entire hospital dropped from 20 to 11 cases, and in the set of the ED, from 13 to 4 cases in both periods respectively. A 20 % decrease in the number of visits to the ED, might have influenced the average LOS during the study period, 2020 compared to 2019 (4.4 + 0.45 vs. 5.4 + 0.36Â h. (P &lt; 0.001). The ratio of violence among general population vs. people with a psychiatric or social background revealed a non-significant change in both periods (P = 0.75 and P = 0.69) respectively. DISCUSSION: The COVID-19 outbreak supplied some evidence that a change in environmental conditions, trust, waiting time, personal attitude and communication might have reduced violence against hospital staff. CONCLUSIONS: Except for violence coming from patients with psychiatric or social disorders, most other violence cases might be reduced if the environment conditions and attitudes of both citizens and staff are improved.	2021		Isr J Health Policy Res	10	1	36-36		10.1186/s13584-021-00471-z	744	#2448	Basis 2021
Dido Harding: The former business leader now heading up England's covid-19 response	Iacobucci, G.		2020		The BMJ	370				10.1136/bmj.m3332	9490	#2449	Iacobucci 2020
Analytical and Clinical Performance of Droplet Digital PCR in the Detection and Quantification of SARS-CoV-2	Kim, K. B.; Choi, H.; Lee, G. D.; Lee, J.; Lee, S.; Kim, Y.; Cho, S. Y.; Lee, D. G.; Kim, M.	BACKGROUND AND OBJECTIVE: Since the initial coronavirus disease outbreak in late 2019 (COVID-19), reverse-transcription real-time polymerase chain reaction (RT-qPCR) has become the gold standard test to detect severe acute respiratory syndrome-related coronavirus 2 (SARS-CoV-2). However, a more sensitive and accurate diagnostic tool was required. Therefore, droplet digital polymerase chain reaction (ddPCR) was suggested as an alternative method. Here, we evaluated the performance of ddPCR to detect SARS-CoV-2 and compared it to the performance of RT-qPCR. METHODS: The analytical performances, including limit of blank and limit of detection, were established using positive and negative SARS-CoV-2 reference materials. A total of 366 RNA extracts (173 positive and 193 negative by RT-qPCR) were collected from four institutions and tested with a Bio-Rad SARS-CoV-2 ddPCR kit that detects the SARS-CoV-2 genome using primers for N1 and N2. RESULTS: Limit of blank was set at 0, and the limits of detection of N1 and N2 were 1.99 copies/Î¼L and 5.18 copies/Î¼L, respectively. Linearity was evaluated using serial dilution samples, which demonstrated good results (R2: 0.999, linear range: 5.88-6825.25 copies/Î¼L for N1 and R2: 0.999, 5.53-5855.47 copies/Î¼L for N2). The results of ddPCR and RT-qPCR revealed substantial agreement (Cohen's kappa: 0.639, p < 0.01). The 63 samples with positive ddPCR but negative RT-qPCR showed low copy numbers, and 55% of them had COVID-19-related symptoms. CONCLUSIONS: Droplet digital polymerase chain reaction demonstrated excellent sensitivity for SARS-Cov-2 detection and consistently agreed with the results from conventional RT-qPCR. Furthermore, ddPCR provided quantitative data that can be used to monitor changes in the viral load of patients with COVID-19.	2021		Molecular diagnosis & therapy					10.1007/s40291-021-00547-1	7415	#245	Kim 2021
Dietary Diversity among Chinese Residents during the COVID-19 Outbreak and Its Associated Factors	Zhao, Ai; Li, Zhongyu; Ke, Yalei; Huo, Shanshan; Ma, Yidi; Zhang, Yumei; Zhang, Jian; Ren, Zhongxia	COVID-19, a Public Health Emergency of International Concern, has imposed enormous challenges on the health system, economy, and food supply and has substantially modified people&#039;s lifestyles. This study aimed to (1) explore the dietary diversity during the lockdown time in China and (2) examine factors associated with dietary diversity including socio-economic characteristics, sources for food and food purchases, and specific dietary behaviors responding to COVID-19 and isolation. A cross-sectional questionnaire-based survey was conducted online in March 2020. Multi-stage sampling was used to recruit participants living in Hubei Province and other parts of China. Dietary diversity was assessed using the Household Dietary Diversity Score (HDDS) and clustering analysis was used to categorize people with different propensities of methods for purchasing or obtaining foods. Logistic regression was used to model the associations among HDDS, participants&#039; characteristics, approaches to purchase or obtain food, and behaviors adopted to cope with COVID-19. Results: A total of 1938 participants were included in the analysis. The overall mean HDDS was 9.7 Â± 2.1, and the median (25th, 75th) was 10 (8, 12). There were relatively low consumptions of fish, legumes, and miscellaneous foods (e.g., processed food like snacks and beverages). After adjusting for age, family income, and geographic regions, people living in places where laboratory confirmed COVID-19 cases were above 500 (ORadjusted = 0.79, 95%CI 0.65, 0.96), or living in Hubei Province (ORadjusted = 0.60, 95%CI 0.39, 0.93) had a lower HDDS. During isolation time, the most common sources for food and food purchases were in-house storage and in person grocery shopping. More than half of the participants (55.9%) purchased food at least once via online ordering and delivery services. There was no significant difference in HDDS among people with distinct dependences on different ways to obtain or purchase food (i.e., dependence on in-person grocery shopping, dependence on both in-house storage and in-person grocery shopping, or dependence on online food purchasing). We also identified a total of 37.7% participants who consumed certain foods or nutritional supplements to cope with COVID-19, which included vitamin C, probiotics, other dietary supplements, alcohol, and vinegar. People who reported these specific dietary behaviors had a significantly higher HDDS (ORadjusted = 1.23, 95%CI 1.02, 1.45) than those who did not do so. This study revealed an overall good dietary diversity among the studied Chinese residents during the COVID-19 pandemic. However, we observed a lower dietary diversity among people living in areas with a high number of confirmed COVID-19 cases. Online ordering and delivery services were popular and could serve as a feasible method to obtain and purchase food, contributing to ensure diversified diets during the time of lockdown. Certain dietary behaviors associated with COVID-19 were also identified and had significant impacts on HDDS.	2020		Nutrients	12	6			10.3390/nu12061699	5040	#2450	Zhao 2020
Differences in clinical deterioration among three sub-phenotypes of COVID-19 patients at the time of first positive test: results from a clustering analysis			2021		Intensive Care Med	47	1	113-115		10.1007/s00134-020-06236-7	3501	#2451
Differences in seroprevalence between epicenter and non-epicenter areas of the COVID-19 outbreak in South Korea	Jeong, Hye Won; Chang, Hyun-Ha; Kim, Eun Ji; Kim, Yu Kyung; Kim, Se-Mi; Kim, Eun-Ha; Kim, Young-Il; Casel, Mark Anthony B.; Kim, Seong-Gyu; Rollon, Rare; Jang, Seung-Gyu; Yu, Kwang-Min; Kim, Hee-Sung; Park, Hee Sue; Park, Su-Jin; Kim, Yong-Dae; Kim, Eung-Gook; Choi, Young Ki	To compare the standardized severe acute respiratory syndrome coronavirus 2 (SARS-CoV-2) seroprevalence of high epicenter region with non-epicenter region, serological studies were performed with a total of 3,268 sera from Daegu City and 3,981 sera from Chungbuk Province. Indirect immunofluorescence assay (IFA) for SARS-CoV-2 IgG results showed a high seroprevalence rate in the Daegu City (epicenter) compared with a non-epicenter area (Chungbuk Province) (1.27% vs. 0.91%, P = 0.0358). It is noteworthy that the highest seroprevalence in Daegu City was found in elderly patients (70&#039;s) whereas young adult patients (20&#039;s) in Chungbuk Province showed the highest seroprevalence. Neutralizing antibody (NAb) titers were found in three samples from Daegu City (3/3, 268, 0.09%) while none of the samples from Chungbuk Province were NAb positive. These results demonstrated that even following the large outbreak, the seropositive rate of SARS-CoV-2 in the general population remained low in South Korea.	2021		J Microbiol	59	5	530-533		10.1007/s12275-021-1095-7	1293	#2452	Jeong 2021
Differences of clinical and imaging findings in multiple generations of secondary COVID-19 infection in Xi&#039;an, China	Runqing, Li; Zhijie, Jian; Chao, Jin; Yan, Wang; Ting, Liang; Zhe, Liu; Huifang, Zhao; Zekun, Wang; Jie, Zhou; Lingxia, Zeng; Jian, Yang	PURPOSEIn the global presence of secondary infections with the coronavirus disease 2019 (COVID-19), little is known about the transmission characteristics of COVID-19 outside Wuhan, China. We evaluated differences in clinic and radiologic findings of multiple generations of COVID-19 infection in Xian (Shaanxi, China) to provide more clues for the correct estimate of the disease. METHODSAll COVID-19 infected patients reported in Xian up to 10 February 2020 were included for this analysis. Among these cases, clinical and chest CT data of 62 cases were obtained from three hospital in Xian. With this information, patients were grouped on basis of exposure history and transmission chains as first-generation, second-generation and third-generation patients. We described clinical characteristics and evaluated CT score/patterns in these COVID-19 cases. RESULTSThere was a clear age differences in multiple generations with COVID-19 infection. Above two thirds of the second-generation (75.0%) and third-generation patients (77.8%) were aged [â‰¥]45 years while 40.0% of first-generation cases at this age (p=0.001). More than half of second-generation patients (52.8%) and third-generation patients (55.6%) have comorbidities and is predominantly hypertensive (22.8% of second-generation vs. 27.8% of third-generation infections). The main exposure of second- and third-generation patients in Xian is family exposure (35.2%). For evaluation of CT findings of pulmonary involvement, the total CT score were 4.22{+/-}3.00 in first-generation group, 4.35{+/-}3.03 in second-generation group and 7.62{+/-}3.56 in third-generation group (p&lt;0.001). In all of three generations, the predominant pattern of abnormality observed was organizing pneumonia (65.5% in first-generation group, 61.5% in second-generation group and 71.4% in third-generation group). The average courses of the disease in third-generation infections has obviously extension (22.93{+/-}7.22 days of first-generation, 21.53{+/-}8.31 days of second-generation vs. 31.00{+/-}8.12 days of third-generation group, p=0.004). There were no significant differences of the pulmonary sequelae among three generation patients. CONCLUSIONThere is more serious pulmonary infection of COVID-19 pneumonia in second- and third-generation patients, which might be attribute to the elder age and comorbidity of these patients.	2020								5271	#2454	Runqing 2020
Different Modes of Transmission and Containment Strategies for COVID-19	Sitaram, Khadka; Hamid, Saeed; Yogesh, Bajgain; Janak, Shahi; Tank Prasad, Yadav; Ravi Prasad, Gupta	Coronavirus disease (COVID-19) is a respiratory infectious ailment caused by severe acute respiratory syndrome coronavirus-2 (SARS-CoV-2). The first outbreak of this disease occurred in China and declared a pandemic in a very short period of time. SARS-CoV-2 gets transmitted mainly through the respiratory tract by droplets or respiratory secretions and by direct contact with the infected person as well as indirect contact through touching the contaminated surface accompanied by poor hygiene practice. Until the vaccine, a therapeutic agent or any other treatment modality gets approved; contact tracing and management, social distancing, personal hygiene, respiratory etiquette, and environmental decontamination are the prime factors to be considered for transmission containment and hence for appropriate safety measures for COVID-19 which is possible with the support of social work from the community level.	2020			2	2			10.46405/EJMS.V2I2.50	7443	#2455	Sitaram 2020
Different pattern of the second outbreak of COVID-19 in Marseille, France	Gautret, Philippe; Colson, Philippe; Lagier, Jean Christophe; Camoin-Jau, Laurence; Giraud-Gatineau, Audrey; Boudjema, Sophia; Finance, Julie; Chaudet, HervÃ©; Raoult, Didier	OBJECTIVE: To describe the characteristics of COVID-19 patients seen in March-April and June-August 2020 in Marseille, France with the aim to investigate possible changes in the disease between these two time periods. METHODS: Demographics, hospitalization rate, transfer to intensive care unit (ICU), lethality, clinical and biological parameters were investigated. RESULTS: Compared to those seen in March-April, COVID-19 patients seen in June-August were significantly younger (39.2 vs. 45.3 years), more likely to be male (52.9% vs. 45.6%), and less likely to be hospitalized (10.7 vs. 18.0%), to be transferred to ICU (0.9% vs. 1.8%) and to die (0.1% vs. 1.1%). Their mean fibrinogen and D-dimer blood levels were lower (1.0 vs. 1.5 g/L and 0.6 vs. 1.1 Âµg/mL, respectively). By contrast, their viral load was higher (cycle threshold &amp;#8804;16 = 5.1% vs. 3.7%). CONCLUSIONS: Patients in the two periods did not present marked age and sex differences, but markers of severity were undoubtedly less prevalent in the summer period, associating with a 10 times decrease in the lethality rate.	2021		Int J Infect Dis	102		17-19		10.1016/j.ijid.2020.10.005	2339	#2456	Gautret 2021
Different School Reopening Plans on Coronavirus Disease 2019 Case Growth Rates in the School Setting in the United States	Liu, Dong; Lin, Ge; Sun, Xiaoting; Du, Yi; Liu, Han; Qu, Ming	BACKGROUND: In fall 2020, all public K-12 schools reopened in broadly 3 learning models. The hybrid model was considered a mid-risk option compared with remote and in-person learning models. The current study assesses school-based coronavirus disease 2019 (COVID-19) spread in the early fall using a national data set. METHODS: We assess COVID-19 case growth rates from August 10 to October 14, 2020 based on a crowdsourcing data set from the National Education Association. The study follows a retrospective cohort design with the baseline exposures being 3 teaching models: remote learning only, hybrid, and in-person learning. To assess the consistency of our findings, we estimated the overall, as well as region-specific (Northeast, Midwest, South, and West) and poverty-specific (low, mid, and high) COVID-19 case-growth rates. In addition, we validated our study sample using another national sample survey data. RESULTS: The baseline was from 617 school districts in 48 states, where 47% of school districts were in hybrid, 13% were in remote, and 40% were in-person. Controlling for state-level risk and rural-urban difference, the case growth rates for remote and in-person were lower than the hybrid (odds ratio [OR]: 0.963, 95% confidence interval [CI]: 0.960-0.965 and OR: 0.986, 95% CI: 0.984-0.988, respectively). A consistent result was found among school districts in all 4 regions and each poverty level. CONCLUSIONS: Hybrid may not necessarily be the next logical option when transitioning from the remote to in-person learning models due to its consistent higher case growth rates than the other 2 learning models.	2021		J Sch Health	91	5	370-375		10.1111/josh.13009	1633	#2457	Liu 2021	EmmaY Yu (2021-10-11 02:24:10)(Screen): No information about "who infected whom".;
Different transmission dynamics of COVID-19 and influenza suggest the relative efficiency of isolation/quarantine and social distancing against COVID-19 in China	Lei, Hao; Wu, Xifeng; Wang, Xiao; Xu, Modi; Xie, Yu; Du, Xiangjun; Cowling, Benjamin J.; Li, Yuguo; Shu, Yuelong	BACKGROUND: Non-pharmaceutical interventions (NPIs) against Coronavirus Disease 2019 (COVID-19) are vital to reducing the transmission risks. However, the relative efficiency of social distancing against COVID-19 remains controversial, since social distancing and isolation/quarantine were implemented almost at the same time in China. METHODS: In this study, surveillance data of COVID-19 and seasonal influenza in the year 2018-2020 were used to quantify the relative efficiency of NPIs against COVID-19 in China, since isolation/quarantine was not used for the influenza epidemics. Given that the relative age-dependent susceptibility to influenza and COVID-19 may vary, an age-structured Susceptible-Infected-Recovered model was built to explore the efficiency of social distancing against COVID-19 under different population susceptibility scenarios. RESULTS: The mean effective reproductive number, Rt, of COVID-19 before NPIs was 2.12 (95% confidential interval (CI): 2.02-2.21). By March 11, 2020, the overall reduction in Rt of COVID-19 was 66.1% (95% CI: 60.1%-71.2%). In the epidemiological year 2019/20, influenza transmissibility reduced by 34.6% (95% CI: 31.3%-38.2%) compared with that in the epidemiological year 2018/19. Under the observed contact patterns changes in China, social distancing had similar efficiency against COVID-19 in three different scenarios. By assuming same efficiency of social distancing against seasonal influenza and COVID-19 transmission, isolation/quarantine and social distancing could lead to a 48.1% (95% CI: 35.4%-58.1%) and 34.6% (95% CI: 31.3%-38.2%) reduction of the transmissibility of COVID-19. CONCLUSIONS: Though isolation/quarantine is more effective than social distancing, given that typical basic reproductive number of COVID-19 is 2-3, isolation/quarantine alone could not contain the COVID-19 pandemic effectively in China.	2020		Clin. infect. dis					10.1093/cid/ciaa1584	3476	#2458	Lei 2020
Analytical and Clinical Performance of the Panbio COVID-19 Antigen-Detecting Rapid Diagnostic Test	Oriol, Mitja	BackgroundThe current standard for COVID-19 diagnosis, RT-qPCR, has important drawbacks for its use as a tool for epidemiological control, including the need of laboratory-processing, high cost, and long turnaround from sampling to results release. Antigen-based rapid diagnostic tests (Ag-RDT) provide a promising alternative for this purpose. MethodsWe assessed the analytical and clinical performance of the Ag-RDT Panbio COVID-19 Ag Test (Abbott), using RT-qPCR as a reference test. The clinical performance was assessed using nasopharyngeal swabs, collected in routine practice for case confirmation and contact tracing, and nasal mid-turbinate swabs, collected in preventive screenings of asymptomatic individuals. Fresh samples were analysed by RT-q-PCR, stored at -80 {degrees}C, and analysed using the Ag-RDT according to the manufacturer instructions. FindingsThe Ag-RDT had a limit of detection of 6{middle dot}5x105 copies/reaction. The clinical performance was assessed on 1,406 frozen swabs with a PCR result available: 951 (67{middle dot}7%) positive and 455 (32{middle dot}4%) negative. The Ag-RDT identified the presence of SARS-CoV-2 in 872 of 951 PCR-positive samples (91{middle dot}7%; 95% CI 89{middle dot}8-93{middle dot}4 and ruled out its presence in 450 of 455 PCR-negative samples (specificity 98{middle dot}9%; 95% CI 97{middle dot}5- 99{middle dot}6). Sensitivity increased in samples with lower Ct values (Ct &lt;25, 98{middle dot}2%; Ct&lt;30, 94{middle dot}9%) and was higher among symptomatic cases (92{middle dot}6%) and their contacts (94{middle dot}2%) than among asymptomatic individuals (79{middle dot}5%). In the setting of asymptomatic screening, sensitivity also increased with lower Ct values (Ct &lt;25, 100%; Ct&lt;30, 98{middle dot}6%). Assuming a pre-test probability of 5%, the negative and positive predictive values were 99{middle dot}6% (99{middle dot}5 - 99{middle dot}6) and 81{middle dot}5% (65{middle dot}0 - 93{middle dot}2), respectively. InterpretationThe Panbio COVID-19 Ag-RDT has high sensitivity for detecting the presence of SARS-CoV-2 in nasal or nasopharyngeal swabs of both, symptomatic and asymptomatic individuals. The diagnostic performance of the test is particularly good in samples with viral loads associated with high risk of viral transmission (Ct &lt;25), which show high positive and negative predictive values even when assuming a prevalence as low as 5%. FundingBlueberry diagnostics, Fundacio Institut dInvestigacio en Ciencies de la Salut Germans Trias i Pujol, and #YoMeCorono.org crowfunding campaing. Research in contextO_ST_ABSEvidence before this studyC_ST_ABSOn October 6, 2020, we searched PubMed for articles containing &quot;Antigen&quot;, &quot;test&quot;, &quot;SARS-CoV-2&quot;, &quot;COVID-19&quot; and &quot;performance&quot; in either the title or the abstract. We found five studies that showed the accuracy of point-of-care tests in identifying SARS-CoV-2 antigens for confirmation of clinically suspected COVID-19. We found high variability in the diagnostic accuracy of Ag-RDT. Most tests showed high specificity (i.e., 99% or higher), whereas sensitivity ranged from 11% to 92%; only one test reported sensitivity higher than 60%. We found no studies investigating the diagnostic accuracy of the Panbio COVID-19 Ag Test. We found no studies that assessed the performance of Ag-RDT for population-level screening of asymptomatic individuals. Added value of this studyOur analysis provides information regarding the diagnostic accuracy of the Panbio COVID-19 Ag Test when tested on 1,406 frozen samples of nasopharyngeal and nasal swabs collected in routine practice for diagnostic confirmation of symptomatic individuals with suspected COVID-19 or contacts exposed to a positive case, and preventive screenings of unexposed asymptomatic individuals. Compared with RT-qPCR as reference test, the Ag-RDT showed a sensitivity and specificity of 91{middle dot}7% and 98{middle dot}9%. Test sensitivity increased in samples with viral load associated with high risk of transmission (Ct &lt;25), re ching more than 98%, regardless of the presence of symptoms. Implications of all the available evidenceAvailable evidence show variability in the diagnostic performance of marketed Ag-RDT. Our results provide substantial evidence that the point-of-care Panbio COVID-19 Ag Test can accurately identify SARS-CoV-2 antigens in people with suspected clinical COVID-19 as well as in asymptomatic people with high viral load and therefore, associated with higher risk of transmission. This finding represents a potentially useful advance for mass screening of asymptomatic people at the point-of-care.	2020								3409	#246	Oriol 2020
Differential diagnosis of COVID-19 from community acquired pneumonia by CTÂ scan and follow-up	Liu, K.; Xu, P.; Lv, W.; Chen, L.; Qiu, X.; Yao, J.; Gu, J.; Hu, B.; Wei, W.	ObjectiveCoronavirus disease-19(COVID-19) is the most serious infectious disease outbreak in the world at present. Accurate diagnosis of this disease in clinic is very important. this study aims to improve the differential ability of COVID-19 and other community acquired pneumonia(CAP) by CT, and to evaluate the short-term prognosis of patients.MethodsThe clinical and imaging data of 165 COVID-19 and 118 CAP patients diagnosed in seven hospitals in Anhui Province, China from January 21, 2020 to February 28, 2020 were retrospectively analyzed.ResultsThe sensitivity and specificity of age, white blood cell count, and ground glass shadow in the diagnosis of COVID-19 were 92.7% and 66.1%, respectively. Pulmonary consolidation, fiber cord, and bronchial wall thickening were used as indicators to exclude COVID-19. The sensitivity and specificity were 78.0% and 63.6%, respectively. The follow-up results showed that 67.8% (112/165) of the cases of COVID-19 had abnormal changes in lung residual levels, and the pulmonary sequelae of patients over 60 years of age became more severe with age.ConclusionCT combined with clinical conditions, density of lung lesions, morphological features and other associated signs, has a high accuracy for the early diagnosis of COVID-19 and the differential diagnosis of CAP. patients with COVID-19 infection over 60 years have poor prognosis.	2020		ResearchSquare					10.21203/rs.3.rs-23836/v1	8747	#2460	Liu 2020
Differential diagnosis of illness in patients under investigation for the novel coronavirus (SARS-CoV-2), Italy, February 2020	Bordi, Licia; Nicastri, Emanuele; Scorzolini, Laura; Di Caro, Antonino; Capobianchi, Maria Rosaria; Castilletti, Concetta; Lalle, Eleonora	A novel coronavirus (SARS-CoV-2) has been identified as the causative pathogen of an ongoing outbreak of respiratory disease, now named COVID-19. Most cases and sustained transmission occurred in China, but travel-associated cases have been reported in other countries, including Europe and Italy. Since the symptoms are similar to other respiratory infections, differential diagnosis in travellers arriving from countries with wide-spread COVID-19 must include other more common infections such as influenza and other respiratory tract diseases.	2020		Euro surveill	25	8			10.2807/1560-7917.ES.2020.25.8.2000170	6164	#2461	Bordi 2020
Differential Expression of Viral Transcripts From Single-Cell RNA Sequencing of Moderate and Severe COVID-19 Patients and Its Implications for Case Severity	Liu, T.; Jia, P.; Zhao, Z.; Fang, B.	With steady increase of new COVID-19 cases around the world, especially in the United States, health care resources in areas with the disease outbreak are quickly exhausted by overwhelming numbers of COVID-19 patients. Therefore, strategies that can effectively and quickly predict the disease progression and stratify patients for appropriate health care arrangements are urgently needed. We explored the features and evolutionary difference of viral gene expression in the SARS-CoV-2 infected cells from the bronchoalveolar lavage fluids of patients with moderate and severe COVID-19 using both single cell and bulk tissue transcriptome data. We found SARS-CoV-2 sequences were detectable in 8 types of immune related cells, including macrophages, T cells, and NK cells. We first reported that the SARS-CoV-2 ORF10 gene was differentially expressed in the severe vs. moderate samples. Specifically, ORF10 was abundantly expressed in infected cells of severe cases, while it was barely detectable in the infected cells of moderate cases. Consequently, the expression ratio of ORF10 to nucleocapsid (N) was significantly higher in severe than moderate cases (p = 0.0062). Moreover, we found transcription regulatory sequences (TRSs) of the viral leader sequence-independent fusions with a 5' joint point at position 1073 of SARS-CoV-2 genome were detected mainly in the patients with death outcome, suggesting its potential indication of clinical outcome. Finally, we identified the motifs in TRS of the viral leader sequence-dependent fusion events of SARS-CoV-2 and compared with that in SARS-CoV, suggesting its evolutionary trajectory. These results implicated potential roles and predictive features of viral transcripts in the pathogenesis of COVID-19 moderate and severe patients. Such features and evolutionary patterns require more data to validate in future.	2020		Front. Microbiol.	11		603509		10.3389/FMICB.2020.603509	7925	#2462	Liu 2020
Differential microRNA expression in the peripheral blood from human patients with COVID-19	Li, Caixia; Hu, Xiao; Li, Leilei; Li, Jin-Hui	INTRODUCTION: The coronavirus disease (COVID-19) is caused by severe acute respiratory syndrome coronavirus 2 (SARS-CoV-2), which play important roles in regulating gene expression and are also considered as essential modulators during viral infection. The aim of this study was to elucidate the differential expression of miRNAs in COVID-19. METHODS: The total RNA was extracted and purified from the peripheral blood of ten patients with COVID-19 and four healthy donors. The expression levels of various miRNAs were detected by high-throughput sequencing, and correlation analysis was performed on the target genes that are primed by miRNAs. KEY FINDINGS: Compared with the healthy controls, 35 miRNAs were upregulated and 38 miRNAs were downregulated in the human patients with COVID-19. The top 10 genes were listed below: hsa-miR-16-2-3P,hsa-miR-5695,hsa-miR-10399-3P,hsa-miR-6501-5P,hsa-miR-361-3P,hsa-miR-361-3p, hsa-miR-4659a-3p, hsa-miR-142-5p, hsa-miR-4685-3p, hsa-miR-454-5p, and hsa-miR-30c-5p. The 10 genes with the greatest reduction were listed below: hsa-miR-183-5p, hsa-miR-627-5p, hsa-miR-941, hsa-miR-21-5p, hsa-miR-20a-5p, hsa-miR-146b-5p, hsa-miR-454-3p, hsa-miR-18a-5p, hsa-miR-340-5p, and hsa-miR-17-5p. Remarkably, miR-16-2-3p was the most upregulated miRNA, with a 1.6-fold change compared to that of the controls. Moreover, the expression of miR-6501-5p and miR-618 was 1.5-fold higher in the COVID-19 patients than in the healthy donors. Meanwhile, miR-627-5p was the most downregulated miRNA, with a 2.3-fold change compared to that of the controls. The expression of other miRNAs (miR-183-5p, miR-627-5p, and miR-144-3p) was reduced by more than 1.3-fold compared to that of the healthy donors. Cluster analysis revealed that all of the differentially expressed miRNA target genes were clustered by their regulation of cellular components, molecular functions, and biological processes. Importantly, peptidases, protein kinases, and the ubiquitin system were shown to be the highest enrichment categories by enrichment analysis. CONCLUSIONS: The differential miRNA expression found in COVID-19 patients may regulate the immune responses and viral replication during viral infection.	2020		J Clin Lab Anal	34	10	e23590-e23590		10.1002/jcla.23590	3873	#2463	Li 2020
Differential occupational risks to healthcare workers from SARS-CoV-2 observed during a prospective observational study	Eyre, D. W.; Lumley, S. F.; Oâ€™donnell, D.; Campbell, M.; Sims, E.; Lawson, E.; Warren, F.; James, T.; Cox, S.; Howarth, A.; Doherty, G.; Hatch, S. B.; Kavanagh, J.; Chau, K. K.; Fowler, P. W.; Swann, J.; Volk, D.; Yang-Turner, F.; Stoesser, N. E.; Matthews, P. C.; Dudareva, M.; Davies, T.; Shaw, R. H.; Peto, L.; Downs, L. O.; Vogt, A.; Amini, A.; Young, B. C.; Drennan, P.; Mentzer, A. J.; Skelly, D.; Karpe, F.; Neville, M. J.; Andersson, M.; Brent, A. J.; Jones, N.; Ferreira, L. M.; Christott, T.; Marsden, B. D.; Hoosdally, S.; Cornall, R.; Crook, D. W.; Stuart, D. I.; Screaton, G.; Peto, T. E. A.; Holthof, B.; Oâ€™donnell, A. M.; Ebner, D.; Conlon, C. P.; Jeffery, K.; Walker, T. M.; Watson, A. J. R.; Taylor, A.; Chetwynd, A.; Grassam-Rowe, A.; Mighiu, A. S.; Livingstone, A.; Killen, A.; Rigler, C.; Harries, C.; East, C.; Lee, C.; Mason, C. J. B.; Holland, C.; Thompson, C.; Hennesey, C.; Savva, C.; Kim, D. S.; Harris, E. W. A.; McGivern, E. J.; Qian, E.; Rothwell, E.; Back, F.; Kelly, G.; Watson, G.; Howgego, G.; Chase, H.; Danbury, H.; Laurenson-Schafer, H.; Ward, H. L.; Hendron, H.; Vorley, I. C.; Tol, I.; Gunnell, J.; Ward, J. L. F.; Drake, J.; Wilson, J. D.; Morton, J.; Dequaire, J.; O'Byrne, K.; Motohashi, K.; Harper, K.; Ravi, K.; Millar, L. J.; Peck, L. J.; Oliver, M.; English, M. R.; Kumarendran, M.; Wedlich, M.; Ambler, O.; Deal, O. T.; Sweeney, O.; Cowie, P.; te Water NaudÃ©, R.; Young, R.; Freer, R.; Scott, S.; Sussmes, S.; Peters, S.; Pattenden, S.; Waite, S.; Johnson, S. A.; Kourdov, S.; Santos-Paulo, S.; Dimitrov, S.; Kerneis, S.; Ahmed-Firani, T.; King, T. B.; Ritter, T. G.; Foord, T. H.; De Toledo, Z.; Christie, T.	We conducted voluntary Covid-19 testing programmes for symptomatic and asymptomatic staff at a UK teaching hospital using naso-/oro-pharyngeal PCR testing and immunoassays for IgG antibodies. 1128/10,034(11.2%) staff had evidence of Covid-19 at some time. Using questionnaire data provided on potential risk-factors, staff with a confirmed household contact were at greatest risk (adjusted odds ratio [aOR] 4.82 [95%CI 3.45-6.72]). Higher rates of Covid-19 were seen in staff working in Covid-19-facing areas (22.6% vs. 8.6% elsewhere) (aOR 2.47 [1.99-3.08]). Controlling for Covid-19-facing status, risks were heterogenous across the hospital, with higher rates in acute medicine (1.52 [1.07-2.16]) and sporadic outbreaks in areas with few or no Covid-19 patients. Covid-19 intensive care unit staff were relatively protected (0.44 [0.28-0.69]), likely by a bundle of PPE-related measures. Positive results were more likely in Black (1.66 [1.25-2.21]) and Asian (1.51 [1.28-1.77]) staff, independent of role or working location, and in porters and cleaners (2.06 [1.34-3.15]).	2020		eLife	9		Jan-37		10.7554/ELIFE.60675	9796	#2464	Eyre 2020
Differentially private publication of streaming trajectory data	Ding, X.; Zhou, W.; Sheng, S.; Bao, Z.; Choo, K. K. R.; Jin, H.	User-generated trajectories (e.g. during traveling) can be leveraged to offer value-added services (e.g. smart city policy formulation), but there are also privacy implications. For example, information about the routes or destinations obtained from such published trajectories can be used to profile and identify users, including during contact tracing in pandemics (e.g., COVID-19) or the monitoring of demonstrations (e.g., surveillance). However, existing trajectory publishing algorithms generally rely on batch processing platforms, and rarely pay attention to real-time privacy protection processing in streaming scenarios. Therefore, we propose a stream processing framework containing two modules for spatio-temporal data. This framework is designed to achieve high data utility, while effectively ensuring the preservation of privacy in the published results. The first module is TSP, which concurrently receives real-time queries from individuals and releases new sanitizing trajectories. The second module is VCR comprising three algorithms based on differential privacy to facilitate the publication of the distribution of position statistics. Our experiments on real-world datasets demonstrate that our framework can effectively guarantee privacy with high data utility, when the appropriate parameter configuration is chosen. In addition, compared with the baseline algorithm Ht-publication, our group-based algorithm AGn-publication achieves better data accuracy in terms of visitor counts at the same level of privacy protection. Â© 2020 Elsevier Inc.	2020		Information Sciences	538		159-175		10.1016/j.ins.2020.05.058	3639	#2467	Ding 2020
Differing impacts of global and regional responses on SARS-CoV-2 transmission cluster dynamics	Magalis, B. R.; Ramirez-Mata, A.; Zhukova, A.; Mavian, C.; Marini, S.; Lemoine, F.; Prosperi, M.; Gascuel, O.; Salemi, M.	Although the global response to COVID-19 has not been entirely unified, the opportunity arises to assess the impact of regional public health interventions and to classify strategies according to their outcome. Analysis of genetic sequence data gathered over the course of the pandemic allows us to link the dynamics associated with networks of connected individuals with specific interventions. In this study, clusters of transmission were inferred from a phylogenetic tree representing the relationships of patient sequences sampled from December 30, 2019 to April 17, 2020. Metadata comprising sampling time and location were used to define the global behavior of transmission over this earlier sampling period, but also the involvement of individual regions in transmission cluster dynamics. Results demonstrate a positive impact of international travel restrictions and nationwide lockdowns on global cluster dynamics. However, residual, localized clusters displayed a wide range of estimated initial secondary infection rates, for which uniform public health interventions are unlikely to have sustainable effects. Our findings highlight the presence of so-called "super-spreaders", with the propensity to infect a larger-than-average number of people, in countries, such as the USA, for which additional mitigation efforts targeting events surrounding this type of spread are urgently needed to curb further dissemination of SARS-CoV-2.	2020		bioRxiv				33173870	10.1101/2020.11.06.370999	6751	#2468	Magalis 2020
Difficulties encountered by public health workers in COVID-19 outbreak: a cross-sectional study based on five provinces	Du, Zhicheng; You, Hua; Zhou, Huan; Wang, Xiaohui; Xu, Jingdong; Li, Yan; Li, Shan; Ma, Lina; Gu, Jing; Hao, Yuantao	OBJECTIVES: The aim of this study is to address the difficulties encountered by public health workers in the early and middle stages of their efforts to combat COVID-19, compare the gaps among different types of institutions, and identify shortcomings in epidemic control. METHODS: Using multi-stage sampling, a survey of public health workers involved in the prevention and control of COVID-19 was conducted from 18 February to 1 March 2020 through a self-administered questionnaire. These public health workers were from the primary health care center (defined as &quot;primary-urban&quot; and &quot;primary-rural&quot; for those in urban and rural areas, respectively) and the center for disease control and prevention (defined as &quot;non-primary&quot;) in five provinces including Hubei, Guangdong, Sichuan, Jiangsu and Gansu, China. RESULTS: A total of 9,475 public health workers were surveyed, of which 40.0 %, 27.0 % and 33.0 % were from the primary-rural, primary-urban and non-primary, respectively. The resources shortage were reported by 27.9 % participants, with the primary-rural being the worst affected (OR = 1.201, 95Â %CI: 1.073-1.345). The difficulties in data processing were reported by 31.5 % participants, with no significant differences among institutions. The difficulties in communication and coordination were reported by 29.8 % participants, with the non-primary being the most serious (primary-rural: OR = 0.520, 95Â %CI: 0.446-0.606; primary-urban: OR = 0.533, 95Â %CI: 0.454-0.625). The difficulties with target audiences were reported by 20.2 % participants, with the primary-urban being the worst (OR = 1.368, 95Â %CI: 1.199-1.560). The psychological distress were reported by 48.8 % participants, with no significant differences among institutions. CONCLUSIONS: Psychological distress is the most serious problem in the prevention and control of COVID-19. Resources shortage in primary-rural, difficulties in communication and coordination in non-primary, and difficulties with target audiences in the primary-urban deserve attention. This study will provide scientific evidences for improving the national public health emergency management system, especially for reducing the urban-rural differences in emergency response capacity.	2021		BMC Health Serv Res	21	1	656-656		10.1186/s12913-021-06699-4	334	#2469	Du 2021
Difficulty of downscaling the precautions for coronavirus disease-19 based on negative throat polymerase chain results in the early phase of infection	Suzuki, T.; Kutsuna, S.; Nakamura, K.; Ide, S.; Moriyama, Y.; Saito, S.; Morioka, S.; Ishikane, M.; Kinoshita, N.; Hayakawa, K.; Ohmagari, N.	We here report a case of coronavirus disease-19 (COVID-19) in Japan in which the initial throat swab polymerase chain reaction result was negative The possibility of false-negative results in the early phase of disease suggest reconsideration of the feasibility of a community or national infection control framework to prevent transmission. We recommend establishing an alternative feasible system, such as self-isolation by contact history in non-endemic community and by symptoms in endemic community, not relying on the PCR examination, to minimize this ongoing COVID-19 outbreak. Further rapid accumulation of knowledge including incubation period, clinical course and types of transmission is warranted to control this outbreak.	2020		Journal of Infection and Chemotherapy	26	8	851-853		10.1016/j.jiac.2020.05.002	9763	#2470	Suzuki 2020
Diffusion of COVID-19 Outbreaks: The Interaction between Air Pollution-to-Human and Human-to-Human Transmission Dynamics in Hinterland Regions with Cold Weather and Low Average Wind Speed	Mario, Coccia	What is COVID-19? Coronavirus disease 2019 (COVID-19) is viral infection that generates a severe acute respiratory syndrome with serious pneumonia that may result in progressive respiratory failure and death. What are the goals of this investigation? This study explains the geo-environmental determinants of the accelerated diffusion of COVID-19 in Italy that is generating a high level of deaths and suggests general lessons learned for a strategy to cope with future epidemics similar to COVID-19 to reduce viral infectivity and negative impacts in economic systems and society. What are the results of this study? The main results are: o The accelerate and vast diffusion of COVID-19 in North Italy has a high association with air pollution. o Hinterland cities have average days of exceeding the limits set for PM10 (particulate matter 10 micrometers or less in diameter) equal to 80 days, and an average number of infected more than 2,000 individuals as of April 1st, 2020, coastal cities have days of exceeding the limits set for PM10 equal to 60 days and have about 700 infected in average. o Cities that average number of 125 days exceeding the limits set for PM10, last year, they have an average number of infected individual higher than 3,200 units, whereas cities having less than 100 days (average number of 48 days) exceeding the limits set for PM10, they have an average number of about 900 infected individuals. o The results reveal that accelerated transmission dynamics of COVID-19 is due to mainly to mechanisms of air pollution-to-human transmission rather than human-to-human transmission. o The finding here suggests that to minimize future epidemic similar to COVID-19, the max number of days per year in which cities can exceed the limits set for PM10 or for ozone, considering their meteorological condition, is less than 50 days. After this critical threshold, the analytical output here suggests that environmental inconsistencies because of the combination between air pollution and meteorological conditions (with high moisture%, low wind speed and fog) trigger a take-off of viral infectivity (accelerated epidemic diffusion) with damages for health of population, economy and society. What is a socioeconomic strategy to prevent future epidemics similar to COVID-19? Considering the complex interaction between air pollution, meteorological conditions and biological characteristics of viral infectivity, lessons learned for COVID-19 have to be applied for a proactive socioeconomic strategy to cope with future epidemics, especially an environmental policy based on reduction of air pollution mainly in hinterland zones of countries, having low wind speed, high percentage of moisture and fog that create an environment that can damage immune system of people and foster a fast transmission of viral infectivity similar to the COVID-19. This study must conclude that a strategy to prevent future epidemics similar to COVID 19 has also to be designed in environmental and sustainability science and not only in terms of biology.	2020							10.2139/SSRN.3567841	7651	#2471	Mario 2020
DifusiÃ³n espacio-temporal de muertes por COVID-19 en Argentina	Leveau, Carlos Marcelo	[RESUMEN]. Objetivos. Describir la difusiÃ³n espacio-temporal de las muertes por COVID-19, y analizar sus desigualdades socio-espaciales en la Argentina. MÃ©todos. Se analizaron las muertes por COVID-19 ocurridas en Argentina al 17 de octubre de 2020 utilizando datos referidos al dÃ­a, mes y aÃ±o, y el lugar de residencia. Se utilizÃ³ la tÃ©cnica de escaneo espacio-temporal por permutaciones para detectar la presencia de conglomerados espacio-temporales. Se compararon el nivel de pobreza, densidad poblacional y porcentaje de poblaciÃ³n adulta mayor entre las Ã¡reas pertenecientes a conglomerados de mortalidad alta y las Ã¡reas pertenecientes a conglomerados de mortalidad baja. Resultados. Se detectaron cinco conglomerados de mortalidad alta entre el 21 de marzo y el 27 de agosto en el Aglomerado Gran Buenos Aires (AGBA) y noreste de la provincia de Buenos Aires. Los conglomerados de mortalidad baja se localizaron en la periferia del AGBA, desde mediados de septiembre a mediados de octubre, y en el centro y noroeste de la Argentina, entre fines de abril y fines de agosto. Los conglomerados de mortalidad alta se localizaron en Ã¡reas con mayor densidad poblacional y mayor porcentaje de poblaciÃ³n adulta mayor en comparaciÃ³n a los conglomerados de mortalidad baja. Conclusiones. No se detectaron conglomerados de mortalidad alta entre septiembre y mediados de octubre. Tampoco hemos detectado una difusiÃ³n espacial de muertes hacia Ã¡reas de nivel socioeconÃ³mico bajo a nivel nacional. Nuestros resultados apoyan el modelo de difusiÃ³n de la mortalidad en una primera fase, que afecta a la principal Ã¡rea urbana de la Argentina.[ABSTRACT]. Objectives. Describe the space-time spread of COVID-19 deaths and analyze its socio-spatial inequalities in Argentina. Methods. COVID-19 deaths in Argentina as of October 17, 2020 were analyzed using data on day, month, and year, and place of residence. The space-time permutation scan method was used to detect the presence of space-time clusters. Poverty levels, population densities, and percentage of older adults in the population were compared for areas in high-mortality clusters and low-mortality clusters. Results. Five high-mortality clusters were detected between March 21 and August 27 in the Greater Buenos Aires conurbation and the northeast of the province of Buenos Aires. Low-mortality clusters were located on the periphery of the urban area from mid-September to mid-October and in central and northwestern Argentina between late April and late August. High-mortality clusters were located in areas with higher population densities and higher percentages of older adults in population, compared to low-mortality clusters. Conclusions. No high-mortality clusters were detected between September and mid-October. Nor have we detected a spatial spread of deaths to areas of low socioeconomic status at the national level. Our results support the first phase of the mortality spread model, affecting the largest urban area in Argentina.[RESUMO]. Objetivo. Descrever a distribuiÃ§Ã£o espaÃ§o-temporal de mortes por COVID-19 e analisar desigualdades socioespaciais na Argentina. MÃ©todos. As mortes por COVID-19 ocorridas na Argentina atÃ© 17 de outubro de 2020 foram analisadas a partir de dados referentes ao dia, mÃªs e ano e local de residÃªncia. A estatÃ­stica scan utilizando modelo de permutaÃ§Ã£o espaÃ§o-tempo foi aplicada para detectar conglomerados espaÃ§o-temporais. Realizou-se a comparaÃ§Ã£o do nÃ­vel de pobreza, densidade populacional e percentual de populaÃ§Ã£o idosa entre as Ã¡reas pertencentes aos conglomerados com alta mortalidade e as Ã¡reas pertencentes aos conglomerados com baixa mortalidade. Resultados. Cinco conglomerados com alta mortalidade foram detectados entre 21 de marÃ§o e 27 de agosto na regiÃ£o da Grande Buenos Aires e no nordeste da provÃ­ncia de Buenos Aires. Os conglomerados com baixa mortalidade estavam localizados na periferia da regiÃ£o da Grande Buenos Aires, de meados de setembro a meados de outubro, e nas regiÃµes central e noroeste do paÃ­s, entre o final de abril e final de agosto. Os conglomerados com alta mortalidade estavam localizados em Ã¡reas de maior densidade populacional e maior percentual de populaÃ§Ã£o idosa em comparaÃ§Ã£o aos conglomerados com baixa mortalidade. ConclusÃ£o. NÃ£o foram detectados conglomerados com alta mortalidade entre setembro e meados de outubro. TambÃ©m nÃ£o se observou a distribuiÃ§Ã£o espacial de mortes em Ã¡reas com baixo nÃ­vel socioeconÃ´mico em todo o paÃ­s. Os resultados deste estudo respaldam o modelo de distribuiÃ§Ã£o de mortes na primeira fase, atingindo a principal Ã¡rea urbana da Argentina.	2021		Rev. panam. salud pÃºblica					10.26633/rpsp.2021.3	934	#2472	Leveau 2021
Digital acoustic surveillance for early detection of respiratory disease outbreaks in Spain: a protocol for an observational study	Gabaldon-Figueira, Juan Carlos; Brew, Joe; DorÃ©, Dominique HÃ©lÃ¨ne; Umashankar, Nita; Chaccour, Juliane; Orrillo, Virginia; Tsang, Lai Yu; Blavia, Isabel; FernÃ¡ndez-Montero, Alejandro; BartolomÃ©, Javier; Grandjean Lapierre, Simon; Chaccour, C.	INTRODUCTION: Cough is a common symptom of COVID-19 and other respiratory illnesses. However, objectively measuring its frequency and evolution is hindered by the lack of reliable and scalable monitoring systems. This can be overcome by newly developed artificial intelligence models that exploit the portability of smartphones. In the context of the ongoing COVID-19 pandemic, cough detection for respiratory disease syndromic surveillance represents a simple means for early outbreak detection and disease surveillance. In this protocol, we evaluate the ability of population-based digital cough surveillance to predict the incidence of respiratory diseases at population level in Navarra, Spain, while assessing individual determinants of uptake of these platforms. METHODS AND ANALYSIS: Participants in the Cendea de Cizur, Zizur Mayor or attending the local University of Navarra (Pamplona) will be invited to monitor their night-time cough using the smartphone app Hyfe Cough Tracker. Detected coughs will be aggregated in time and space. Incidence of COVID-19 and other diagnosed respiratory diseases within the participants cohort, and the study area and population will be collected from local health facilities and used to carry out an autoregressive moving average analysis on those independent time series. In a mixed-methods design, we will explore barriers and facilitators of continuous digital cough monitoring by evaluating participation patterns and sociodemographic characteristics. Participants will fill an acceptability questionnaire and a subgroup will participate in focus group discussions. ETHICS AND DISSEMINATION: Ethics approval was obtained from the ethics committee of the Centre Hospitalier de l&#039;UniversitÃ© de MontrÃ©al, Canada and the Medical Research Ethics Committee of Navarre, Spain. Preliminary findings will be shared with civil and health authorities and reported to individual participants. Results will be submitted for publication in peer-reviewed scientific journals and international conferences. TRIAL REGISTRATION NUMBER: NCT04762693.	2021		BMJ Open	11	7	e051278-e051278		10.1136/bmjopen-2021-051278	598	#2473	Gabaldon-Figueira 2021
Digital advantage in the COVID-19 response: perspective from Canada&#039;s largest integrated digitalized healthcare system	Baumgart, Daniel C.	The SARS-CoV-2 pandemic has challenged healthcare systems worldwide. Uncertainty of transmission, limitations of physical healthcare system infrastructure and supplies as well as workforce shortages require dynamic adaption of resource deployment to manage rapidly evolving care demands, ideally based on real time data for the entire population. Moreover, shut down of traditional face-to-face care infrastructure requires rapid deployment of virtual health care options to avoid collapse of health organizations. The Alberta Electronic Health Record Information System is one of the largest population based comprehensive electronic medical record (EMR) installations. Alberta&#039;s long standing solid telehealth hardware-, training-, provider remuneration- and legislation infrastructure has enabled quick transition to virtual healthcare. Virtual health services including asynchronous secure clinical communications, real-time virtual care via messaging, telephony or video conferencing (telehealth) and ancillary functions like triage, scheduling, documentation and reporting, the previously established virtual hospital program with home monitoring, virtual health assessments, medication review, education and support for patients and families and coordination between family doctors, specialists and other health team members help to control viral transmission, protect healthcare personnel and save supplies. Moreover, rapid launch of online screening and triage tools to guide testing and isolation, online result sharing, infected patient and contact tracing including a smartphone exposure tracking application (ABTraceTogether), electronic best practice alerts and decision support tools, test and treatment order sets for standardized COVID-19 management, continuous access to population level real-time data to inform healthcare provider, public health and government decisions have become key factors in the management of a global crisis in Alberta.	2020		NPJ Digit Med	3		114-114		10.1038/s41746-020-00326-y	3958	#2474	Baumgart 2020
Digital Ariadne: Citizen Empowerment for Epidemic Control	Lorenz Cuno, Klopfenstein; Saverio, Delpriori; Gian Marco Di, Francesco; Riccardo, Maldini; Brendan Dominic, Paolini; Alessandro, Bogliolo	The COVID-19 crisis represents the most dangerous threat to public health since the H1N1 influenza pandemic of 1918. So far, the disease due to the SARS-CoV-2 virus has been countered with extreme measures at national level that attempt to suppress epidemic growth. However, these approaches require quick adoption and enforcement in order to effectively curb virus spread, and may cause unprecedented socio-economic impact. A viable alternative to mass surveillance and rule enforcement is harnessing collective intelligence by means of citizen empowerment. Mobile applications running on personal devices could significantly support this kind of approach by exploiting context/location awareness and data collection capabilities. In particular, technology-assisted location and contact tracing, if broadly adopted, may help limit the spread of infectious diseases by raising end-user awareness and enabling the adoption of selective quarantine measures. In this paper, we outline general requirements and design principles of personal applications for epidemic containment running on common smartphones, and we present a tool, called 'diAry' or 'digital Ariadne', based on voluntary location and Bluetooth tracking on personal devices, supporting a distributed query system that enables fully anonymous, privacy-preserving contact tracing. We look forward to comments, feedback, and further discussion regarding contact tracing solutions for pandemic containment.	2020		arXiv: Computers and Society						7890	#2475	LorenzCuno 2020
Digital cardiovascular care in COVID-19 pandemic: A potential alternative?	Kaushik, A.; Patel, S.; Dubey, K.	Background: Cardiovascular patients are at increased risk of acquiring coronavirus disease 2019 (COVID-19) infection while their visit to healthcare facilities. There is a need for alternative tools for optimal monitoring and management of cardiovascular patients in the present pandemic situation. Digital health care may prove to be a new revolutionary tool to protect cardiovascular patients from coronavirus disease by avoiding routine visits to health care facilities that are already overwhelmed with COVID-19 patients. Methods: To evaluate the role of digital health care in the present era of the COVID-19 pandemic, we have reviewed the published literature on digital health services providing cardiovascular care. Results and Conclusion: Digital health including telemedicine services, robotic telemedicine carts, use of artificial intelligence and machine learning, use of digital gadgets like smartwatches and web-based applications may be a safe alternative for the management of cardiovascular patients in the present pandemic situation.	2020		Journal of Cardiac Surgery	35	12	3545-3550		10.1111/jocs.15094	9204	#2476	Kaushik 2020
Digital Consumers in the Foodservices Market	Kowalczuk, Iwona Stangierska Dagmara GÄ™bski Jerzy Tul-Krzyszczuk Agnieszka ZmudczyÅ„ska Edyta	The dynamic development of e-commerce in the foodservice market has been observed in recent years (especially during the COVID-19 pandemic), both in Poland and in other countries. The purpose of the study was to determine the characteristics of e-foodservice customers, identify their motivations for ordering food online and the nutritional consequences of such actions, as well as recognize the influence of consumersâ€™ s-commerce activity on their foodservice market behavior. The study was carried out using the CAWI method on a sample of 1018 adult Poles. With the use of cluster analysis, three consumer segments were distinguished: frequent e-commerce users (221), moderate users (400), and sporadic users (397). The results indicate that frequent users of e-commerce in the foodservice market are slightly more often young and educated men who work full-time, have a higher than average income, and live in a large or medium city. In their own opinions, frequent users are the most concerned about proper nutrition, but despite such declarations, their nutritional quality is inferior to other groups. Compared to other segments, they are the most socially active and show the greatest commitment to s-commerce activity, which influences their purchasing intentions and behaviors.	2021		Sustainability	13	13	7403-7403		10.3390/su13137403	534	#2477	Kowalczuk 2021
Digital contact tracing	Trivedi, A.; Vasisht, D.	Since the start of the COVID-19 pandemic, technology enthusiasts have pushed for digital contact tracing as a critical tool for breaking the COVID-19 transmission chains. Motivated by this push, many countries and companies have created apps that enable digital contact tracing with the goal to identify the chain of transmission from an infected individual to others and enable early quarantine. Digital contact tracing applications like AarogyaSetu in India, TraceTogether in Singapore, SwissCovid in Switzerland, and others have been downloaded hundreds of millions of times. Yet, this technology hasn&#039;t seen the impact that we envisioned at the start of the pandemic. Some countries have rolled back their apps, while others have seen low adoption [12, 17]. Therefore, it is prudent to ask what the technology landscape of contact-tracing looks like and what are the missing pieces. We attempt to undertake this task in this paper. We present a high-level review of technologies underlying digital contact tracing, a set of metrics that are important while evaluating different contact tracing technologies, and evaluate where the different technologies stand today on this set of metrics. Our hope is two fold: (a) Future designers of contact tracing applications can use this review paper to understand the technology landscape, and (b) Researchers can identify and solve the missing pieces of this puzzle, so that we are ready to face the rest of the COVID-19 pandemic and any future pandemics. A majority of this discussion is focused on the ability to identify contact between individuals. The questions of ethics, privacy, and security of such contact tracing are briefly mentioned but not discussed in detail. Â© 2020 Copyright is held by the owner/author(s).	2020		Computer Communication Review	50	4	75-81		10.1145/3431832.3431841	3237	#2478	Trivedi 2020
Digital Contact Tracing : Software Architecture	Dibyendu, Baksi	The covid-19 crisis is providing a lot of impetus to the search for innovative technological solutions to solve major problems of tracking and containment of the pandemic. The major cornerstones of testing, isolation, contact tracing and quarantine are well understood and agreed upon at a general level. In this paper, the software architecture for implementing successful automated digital contact tracing applications is elaborated. The goal of contact tracing is to proactively identify the infection chain of the population including asymptomatic people yet to be tested positive, i.e., to avoid asymptomatic people from spreading the disease without any intention. The entire ecosystem of contact tracing is explained so that the real challenges of integrating the key healthcare components are appreciated.	2020		viXra						7808	#2479	Dibyendu 2020
Analytical study of transmission dynamics of 2019-nCoV pandemic via fractal fractional operator	Almalahi, Mohammed A.; Panchal, Satish K.; Shatanawi, Wasfi Abdo Mohammed S.; Shah, Kamal Abodayeh Kamaleldin	Through this paper, we aim to study the dynamics of 2019-nCoV transmission using fractal-ABC type fractional differential equations by incorporating population self-protection behavior changes. The basic parameters of disease dynamics spread differently from country to country due to the different sensitive parameters. The proposed model in this study links the infection rate, the marginal value of the infection force for the population, the recovery rate, the rate of decomposition of the 2019-nCoV in the environment, and what methods are needed to stop the spread of the virus. We give a detailed analysis of the proposed model in this study by analyzing disease-free equilibrium point, the number of reproduction and the positivity of the model solutions, in addition to verifying the existence, uniqueness and stability of this disease using fixed point theories. Further on exploiting Adam Bashâ€™s numerical scheme, we compute some numerical results for the required model. The concerned results have been simulated against some real initial data of three different counties including China, Brazil, and Italy.	2021		Results in Physics			104045-104045		10.1016/j.rinp.2021.104045	1688	#248	Almalahi 2021
Digital contact tracing against COVID-19: a governance framework to build trust	Alanoca, S.; Guetta-Jeanrenaud, N.; Ferrari, I.; Weinberg, N.; Cetin, R. B.; Miailhe, N.		2021		International Data Privacy Law	11	1	2022-03-17		10.1093/idpl/ipab001	119	#2480	Alanoca 2021
Digital Contact Tracing and Data Protection: Assessing the French and Portuguese Applications	Luis Felipe, Ramos	The rapid outbreak of COVID-19 has necessitated a global response to manage the transmission, spread, and impact of the virus. Many countries started developing digital contact tracing applications to contribute to the process of lifting the restrictions imposed on its citizens. Generally, the protection of personal data is a right that appears in constitutional and legal provisions, and its processing can only be performed under very restricted circumstances, the protection of health being a valid justification. This article focuses on the systems developed as digital contact tracing tools in France (StopCovid) and in Portugal (STAYAWAY COVID), presenting their characteristics and the most relevant aspects concerning the processing of personal data. The most relevant positive characteristics of these systems are their voluntary adoption, their developersâ€™ concern with the peopleâ€™s security and privacy, and the transparency of their functioning. With the negative characteristics, the most relevant are the restricted interoperability with the systems from other EU countries, and the permanent risk to peopleâ€™s privacy of collecting lists of contacts and the circumstances of their interactions with other users of the systems.	2021		SSRN					10.2139/ssrn.3772330	7549	#2481	LuisFelipe 2021
Digital contact tracing and exposure notification: ethical guidance for trustworthy pandemic management	Ranisch, Robert; Nijsingh, Niels; Ballantyne, Angela; van Bergen, Anne; Buyx, Alena; Friedrich, Orsolya; Hendl, Tereza; Marckmann, Georg; Munthe, Christian; Wild, Verina	There is growing interest in contact tracing apps (CT apps) for pandemic management. It is crucial to consider ethical requirements before, while, and after implementing such apps. In this paper, we illustrate the complexity and multiplicity of the ethical considerations by presenting an ethical framework for a responsible design and implementation of CT apps. Using this framework as a starting point, we briefly highlight the interconnection of social and political contexts, available measures of pandemic management, and a multi-layer assessment of CT apps. We will discuss some trade-offs that arise from this perspective. We then suggest that public trust is of major importance for population uptake of contact tracing apps. Hasty, ill-prepared or badly communicated implementations of CT apps will likely undermine public trust, and as such, risk impeding general effectiveness.	2020		Ethics Inf Technol			2022-01-10		10.1007/s10676-020-09566-8	3422	#2482	Ranisch 2020
Digital Contact Tracing and the Coronavirus: Israeli and Comparative Perspectives	Shwartz Altshuler, Tehilla Aridor Hershkovitz Rachel	From the Executive Summary: &quot;Digital contact tracing is the main technological issue currently facing countries that are dealing with the COVID-19 [coronavirus disease 2019] pandemic. This paper explains the concept of digital contact tracing and highlights its importance as a helpful tool for human epidemiological investigations and for minimizing the spread of the novel coronavirus. It goes on to survey the international scale of policy tools that have been selected for the purpose of digital contact tracing -- ranging from China, which imposed mandatory means on all citizens that incorporate artificial intelligence and generate a &#039;health code&#039;;to Asian democracies such as South Korea and Taiwan, which have implemented intrusive digital tracking tools that are run by civil agencies, with no involvement of the secret services;to the democratic countries of Europe as well as Australia, New Zealand, and the United States, which employ digital contact tracing only with citizens&#039; consent. Israel, it was found, has positioned itself between the Asian democracies and China.&quot;	2020								3311	#2483	ShwartzAltshuler 2020
Digital Contact Tracing Applications during COVID-19: A Scoping Review about Public Acceptance	Villius Zetterholm, My Lin Yanqing Jokela PÃ¤ivi	Digital contact tracing applications (CTAs) have been one of the most widely discussed technical methods of controlling the COVID-19 outbreak. The effectiveness of this technology and its ethical justification depend highly on public acceptance and adoption. This study aims to describe the current knowledge about public acceptance of CTAs and identify individual perspectives, which are essential to consider concerning CTA acceptance and adoption. In this scoping review, 25 studies from four continents across the globe are compiled, and critical topics are identified and discussed. The results show that public acceptance varies across national cultures and sociodemographic strata. Lower acceptance among people who are mistrusting, socially disadvantaged, or those with low technical skills suggest a risk that CTAs may amplify existing inequities. Regarding determinants of acceptance, eight themes emerged, covering both attitudes and behavioral perspectives that can influence acceptance, including trust, privacy concerns, social responsibility, perceived health threat, experience of and access to technologies, performance expectancy and perceived benefits, and understanding. Furthermore, widespread misconceptions about the CTA function are a topic in need of immediate attention to ensure the safe use of CTAs. The intention-action gap is another topic in need of more research.	2021		Informatics	8	3	48-48		10.3390/informatics8030048	398	#2484	VilliusZetterholm 2021
Digital contact tracing contributes little to COVID-19 outbreak containment	Angelique, Burdinski; Dirk, Brockmann; Benjamin, F. Maier	Digital contact tracing applications have been introduced in many countries to aid in the containment of COVID-19 outbreaks. Initially, enthusiasm was high regarding their implementation as a non-pharmaceutical intervention (NPI). Yet, no country was able to prevent larger outbreaks without falling back to harsher NPIs, and the total effect of digital contact tracing remains elusive. Based on the results of empirical studies and modeling efforts, we show that digital contact tracing apps might have prevented cases on the order of single-digit percentages up until now, at best. We show that this poor impact can be attributed to a combination of low participation rates, a non-flexible reliance on symptom-based testing, low engagement of participants, and delays between testing and test result upload. We find that contact tracing does not change the epidemic threshold and exclusively prevents more cases during the supercritical phase of an epidemic, making it unfit as a tool to prevent outbreaks. Locally clustered contact structures may increase the interventions efficacy, but only if the number of contacts per individual is homogeneously distributed, a condition usually not found in contact networks. Our results suggest that policy makers cannot rely on digital contact tracing to contain outbreaks of COVID-19 or similar diseases.	2021								714	#2486	Angelique 2021
Digital contact tracing for COVID-19	Kleinman, Robert A.; Merkel, Colin		2020		CMAJ	192	24	E653-E656		10.1503/cmaj.200922	5152	#2487	Kleinman 2020
Digital Contact Tracing for the COVID-19 Epidemic: A Business and Human Rights Perspective	Theodora, A. Christou; Maria Pia, Sacco; Anurag, Bana	This report looks at COVID-19 pandemic responses, focusing on the contact tracing apps from a business and human rights perspective. It sets out the human rights criteria when either interfering with the private life of individuals under the ordinary limitations of the right, and also when states choose to derogate having declared a state of emergency. The key tests remain the same: legality, necessity, and proportionality.	2020		SSRN					10.2139/ssrn.3618958	7209	#2488	Theodora 2020
Digital Contact tracing in the COVID-19 Pandemic: A tool far from reality	Hegde, Ajay; Masthi, Ramesh	Digital contact tracing applications are being developed by governments across the world, to track and trace contacts. With little evidence, citizens are being forced and made to believe that it is an important step in pandemic control. We discuss briefly if contact tracing will be successful in the control of the Corona virus pandemic or is it just a tool governments are using to cover their helplessness.	2020		Digit Health	6		2055207620946193-2055207620946193		10.1177/2055207620946193	3888	#2489	Hegde 2020
An analytical study on the awareness, attitude and practice during the COVID-19 pandemic in Riyadh, Saudi Arabia	Alahdal, Hadil; Basingab, Fatemah; Alotaibi, Reem	BACKGROUND: Coronavirus disease (COVID-19) is an infectious disease caused by a new variable of the Coronaviridae family. COVID-19 spreads primarily by contacting the virus either from a COVID-19-infected individual through coughing or sneezing or from COVID-19-contaminated surfaces. On March 12, 2020, the World Health Organization (WHO) announced COVID-19 as a pandemic. The government of Saudi Arabia was among the first countries in the world to take quick and serious precautions. The Ministry of Health (MOH) has made the public aware of the virus transmission patterns and the importance of quarantine and curfew. Despite strict measures taken, the awareness of people towards infectious viruses remains the most important factor in limiting the widespread of diseases. METHOD: A cross-sectional survey of 1767 participants, was conducted to explore the awareness, attitude and practice of COVID-19 in relation to socioeconomic data among residents in the city of Riyadh. RESULTS: Of all the participants, 58% showed a moderate level of awareness, 95% presented a high attitude and 81% presented an adequate practice regarding COVID-19. Significant positive correlation between awareness-attitude (r = 0.132, p-value &lt; 0.001) and attitude-practice (r = 0.149, p-value &lt; 0.001) were found. The gender of the participants was the only common characteristic significantly associated with both awareness and practice. This study revealed that males showed a slight increase (60%) in the level of awareness compared to female participants (57%), however, when it comes to the practice towards COVID-19, females showed slightly better practice (82%) than males (80%). The World health organization (WHO) and the Ministry of Health (MOH) were the main sources of information. CONCLUSION: Despite the moderate public awareness, their attitude and practice were better. Therefore, public awareness must be improved to be prepared for epidemic and pandemic situations. A comprehensive public health education program is important to increase awareness and to reach sufficient knowledge.	2020		J Infect Public Health	13	10	1446-1452		10.1016/j.jiph.2020.06.015	4907	#249	Alahdal 2020
Digital contact tracing technologies in epidemics: a rapid review	Anglemyer, Andrew; Moore, Theresa Hm; Parker, Lisa; Chambers, Timothy; Grady, Alice; Chiu, Kellia; Parry, Matthew; Wilczynska, Magdalena; Flemyng, Ella; Bero, Lisa	BACKGROUND: Reducing the transmission of severe acute respiratory syndrome coronavirus 2 (SARS-CoV-2) is a global priority. Contact tracing identifies people who were recently in contact with an infected individual, in order to isolate them and reduce further transmission. Digital technology could be implemented to augment and accelerate manual contact tracing. Digital tools for contact tracing may be grouped into three areas: 1) outbreak response; 2) proximity tracing; and 3) symptom tracking. We conducted a rapid review on the effectiveness of digital solutions to contact tracing during infectious disease outbreaks. OBJECTIVES: To assess the benefits, harms, and acceptability of personal digital contact tracing solutions for identifying contacts of an identified positive case of an infectious disease. SEARCH METHODS: An information specialist searched the literature from 1 January 2000 to 5 May 2020 in CENTRAL, MEDLINE, and Embase. Additionally, we screened the Cochrane COVID-19 Study Register. SELECTION CRITERIA: We included randomised controlled trials (RCTs), cluster-RCTs, quasi-RCTs, cohort studies, cross-sectional studies and modelling studies, in general populations. We preferentially included studies of contact tracing during infectious disease outbreaks (including COVID-19, Ebola, tuberculosis, severe acute respiratory syndrome virus, and Middle East respiratory syndrome) as direct evidence, but considered comparative studies of contact tracing outside an outbreak as indirect evidence. The digital solutions varied but typically included software (or firmware) for users to install on their devices or to be uploaded to devices provided by governments or third parties. Control measures included traditional or manual contact tracing, self-reported diaries and surveys, interviews, other standard methods for determining close contacts, and other technologies compared to digital solutions (e.g. electronic medical records). DATA COLLECTION AND ANALYSIS: Two review authors independently screened records and all potentially relevant full-text publications. One review author extracted data for 50% of the included studies, another extracted data for the remaining 50%; the second review author checked all the extracted data. One review author assessed quality of included studies and a second checked the assessments. Our outcomes were identification of secondary cases and close contacts, time to complete contact tracing, acceptability and accessibility issues, privacy and safety concerns, and any other ethical issue identified. Though modelling studies will predict estimates of the effects of different contact tracing solutions on outcomes of interest, cohort studies provide empirically measured estimates of the effects of different contact tracing solutions on outcomes of interest. We used GRADE-CERQual to describe certainty of evidence from qualitative data and GRADE for modelling and cohort studies. MAIN RESULTS: We identified six cohort studies reporting quantitative data and six modelling studies reporting simulations of digital solutions for contact tracing. Two cohort studies also provided qualitative data. Three cohort studies looked at contact tracing during an outbreak, whilst three emulated an outbreak in non-outbreak settings (schools). Of the six modelling studies, four evaluated digital solutions for contact tracing in simulated COVID-19 scenarios, while two simulated close contacts in non-specific outbreak settings. Modelling studies Two modelling studies provided low-certainty evidence of a reduction in secondary cases using digital contact tracing (measured as average number of secondary cases per index case - effective reproductive number (R eff)). One study estimated an 18% reduction in R eff with digital contact tracing compared to self-isolation alone, and a 35% reduction with manual contact-tracing. Another found a reduction in R eff for digital contact tracing compared to self-isolation alone (26% reduction) and a reduction in R eff for manual contact tracing compared to self-isolation alone (53% reduction). However, the certainty of evidence was reduced by unclear specifications of their models, and assumptions about the effectiveness of manual contact tracing (assumed 95% to 100% of contacts traced), and the proportion of the population who would have the app (53%). Cohort studies Two cohort studies provided very low-certainty evidence of a benefit of digital over manual contact tracing. During an Ebola outbreak, contact tracers using an app found twice as many close contacts per case on average than those using paper forms. Similarly, after a pertussis outbreak in a US hospital, researchers found that radio-frequency identification identified 45 close contacts but searches of electronic medical records found 13. The certainty of evidence was reduced by concerns about imprecision, and serious risk of bias due to the inability of contact tracing study designs to identify the true number of close contacts. One cohort study provided very low-certainty evidence that an app could reduce the time to complete a set of close contacts. The certainty of evidence for this outcome was affected by imprecision and serious risk of bias. Contact tracing teams reported that digital data entry and management systems were faster to use than paper systems and possibly less prone to data loss. Two studies from lower- or middle-income countries, reported that contact tracing teams found digital systems simpler to use and generally preferred them over paper systems; they saved personnel time, reportedly improved accuracy with large data sets, and were easier to transport compared with paper forms. However, personnel faced increased costs and internet access problems with digital compared to paper systems. Devices in the cohort studies appeared to have privacy from contacts regarding the exposed or diagnosed users. However, there were risks of privacy breaches from snoopers if linkage attacks occurred, particularly for wearable devices. AUTHORS&#039; CONCLUSIONS: The effectiveness of digital solutions is largely unproven as there are very few published data in real-world outbreak settings. Modelling studies provide low-certainty evidence of a reduction in secondary cases if digital contact tracing is used together with other public health measures such as self-isolation. Cohort studies provide very low-certainty evidence that digital contact tracing may produce more reliable counts of contacts and reduce time to complete contact tracing. Digital solutions may have equity implications for at-risk populations with poor internet access and poor access to digital technology. Stronger primary research on the effectiveness of contact tracing technologies is needed, including research into use of digital solutions in conjunction with manual systems, as digital solutions are unlikely to be used alone in real-world settings. Future studies should consider access to and acceptability of digital solutions, and the resultant impact on equity. Studies should also make acceptability and uptake a primary research question, as privacy concerns can prevent uptake and effectiveness of these technologies.	2020		Cochrane Database Syst Rev	8		CD013699-CD013699		10.1002/14651858.CD013699	3883	#2490	Anglemyer 2020
Digital contact tracing technologies in epidemics: a rapid review	Anglemyer, A.; Moore, T. H. M.; Parker, L.; Chambers, T.; Grady, A.; Chiu, K.; Parry, M.; Wilczynska, M.; Flemyng, E.; Bero, L.	Background: Reducing the transmission of severe acute respiratory syndrome coronavirus 2 (SARS-CoV-2) is a global priority. Contact tracing identifies people who were recently in contact with an infected individual, in order to isolate them and reduce further transmission. Digital technology could be implemented to augment and accelerate manual contact tracing. Digital tools for contact tracing may be grouped into three areas: 1) outbreak response; 2) proximity tracing; and 3) symptom tracking. We conducted a rapid review on the effectiveness of digital solutions to contact tracing during infectious disease outbreaks. Objectives: To assess the benefits, harms, and acceptability of personal digital contact tracing solutions for identifying contacts of an identified positive case of an infectious disease. Search methods: An information specialist searched the literature from 1 January 2000 to 5 May 2020 in CENTRAL, MEDLINE, and Embase. Additionally, we screened the Cochrane COVID-19 Study Register. Selection criteria: We included randomised controlled trials (RCTs), cluster-RCTs, quasi-RCTs, cohort studies, cross-sectional studies and modelling studies, in general populations. We preferentially included studies of contact tracing during infectious disease outbreaks (including COVID-19, Ebola, tuberculosis, severe acute respiratory syndrome virus, and Middle East respiratory syndrome) as direct evidence, but considered comparative studies of contact tracing outside an outbreak as indirect evidence. The digital solutions varied but typically included software (or firmware) for users to install on their devices or to be uploaded to devices provided by governments or third parties. Control measures included traditional or manual contact tracing, self-reported diaries and surveys, interviews, other standard methods for determining close contacts, and other technologies compared to digital solutions (e.g. electronic medical records). Data collection and analysis: Two review authors independently screened records and all potentially relevant full-text publications. One review author extracted data for 50% of the included studies, another extracted data for the remaining 50%; the second review author checked all the extracted data. One review author assessed quality of included studies and a second checked the assessments. Our outcomes were identification of secondary cases and close contacts, time to complete contact tracing, acceptability and accessibility issues, privacy and safety concerns, and any other ethical issue identified. Though modelling studies will predict estimates of the effects of different contact tracing solutions on outcomes of interest, cohort studies provide empirically measured estimates of the effects of different contact tracing solutions on outcomes of interest. We used GRADE-CERQual to describe certainty of evidence from qualitative data and GRADE for modelling and cohort studies. Main results: We identified six cohort studies reporting quantitative data and six modelling studies reporting simulations of digital solutions for contact tracing. Two cohort studies also provided qualitative data. Three cohort studies looked at contact tracing during an outbreak, whilst three emulated an outbreak in non-outbreak settings (schools). Of the six modelling studies, four evaluated digital solutions for contact tracing in simulated COVID-19 scenarios, while two simulated close contacts in non-specific outbreak settings. Modelling studies. Two modelling studies provided low-certainty evidence of a reduction in secondary cases using digital contact tracing (measured as average number of secondary cases per index case - effective reproductive number (R eff)). One study estimated an 18% reduction in R eff with digital contact tracing compared to self-isolation alone, and a 35% reduction with manual contact-tracing. Another found a reduction in R eff for digital contact tracing compared to self-isolation alone (26% reduction) and a reduction in R eff for manual contact tracing compared to self-isolation alone (53 reduction). However, the certainty of evidence was reduced by unclear specifications of their models, and assumptions about the effectiveness of manual contact tracing (assumed 95% to 100% of contacts traced), and the proportion of the population who would have the app (53%). Cohort studies. Two cohort studies provided very low-certainty evidence of a benefit of digital over manual contact tracing. During an Ebola outbreak, contact tracers using an app found twice as many close contacts per case on average than those using paper forms. Similarly, after a pertussis outbreak in a US hospital, researchers found that radio-frequency identification identified 45 close contacts but searches of electronic medical records found 13. The certainty of evidence was reduced by concerns about imprecision, and serious risk of bias due to the inability of contact tracing study designs to identify the true number of close contacts. One cohort study provided very low-certainty evidence that an app could reduce the time to complete a set of close contacts. The certainty of evidence for this outcome was affected by imprecision and serious risk of bias. Contact tracing teams reported that digital data entry and management systems were faster to use than paper systems and possibly less prone to data loss. Two studies from lower- or middle-income countries, reported that contact tracing teams found digital systems simpler to use and generally preferred them over paper systems; they saved personnel time, reportedly improved accuracy with large data sets, and were easier to transport compared with paper forms. However, personnel faced increased costs and internet access problems with digital compared to paper systems. Devices in the cohort studies appeared to have privacy from contacts regarding the exposed or diagnosed users. However, there were risks of privacy breaches from snoopers if linkage attacks occurred, particularly for wearable devices. Authors' conclusions: The effectiveness of digital solutions is largely unproven as there are very few published data in real-world outbreak settings. Modelling studies provide low-certainty evidence of a reduction in secondary cases if digital contact tracing is used together with other public health measures such as self-isolation. Cohort studies provide very low-certainty evidence that digital contact tracing may produce more reliable counts of contacts and reduce time to complete contact tracing. Digital solutions may have equity implications for at-risk populations with poor internet access and poor access to digital technology. Stronger primary research on the effectiveness of contact tracing technologies is needed, including research into use of digital solutions in conjunction with manual systems, as digital solutions are unlikely to be used alone in real-world settings. Future studies should consider access to and acceptability of digital solutions, and the resultant impact on equity. Studies should also make acceptability and uptake a primary research question, as privacy concerns can prevent uptake and effectiveness of these technologies.	2020		Cochrane Database of Systematic Reviews	2020	8			10.1002/14651858.CD013699	8819	#2491	Anglemyer 2020
Digital Contact Tracing Technology: Overview and Considerations for Implementation [May 29, 2020]	Figliola, Patricia Moloney Congressional Research Service	From the Background: &#039;Contact tracing&#039; is a public health measure used to control disease spread. Trained public health workers assist patients with an infectious disease recall their close contacts within a given timeframe, notify them of potential exposure, and provide advice to patients and contacts. Given the scale of the COVID-19 [coronavirus disease 2019] pandemic, some public health authorities are automating part of the tracing process with smartphone applications (apps). Some apps take advantage of Bluetooth signals to track individuals proximity to one another, otherwise known as &#039;digital exposure notification (DEN)&#039; Bluetooth allows short-range wireless communications between electronic devices. Apps may also be used by public health authorities to enable &#039;digital contact tracing&#039; (DCT), which may also use location data.COVID-19 (Disease);Public health;Public health surveillance;Medical care--Technological innovations	2020								3322	#2492	Figliola 2020
Digital Contact Tracing Tools	Centers for Disease, Control; Prevention		2020								2858	#2493	CentersforDisease 2020
Digital Contact Tracing Tools for COVID-19			2020								7529	#2494
Digital contact tracing, community uptake, and proximity awareness technology to fight COVID-19: a systematic review	Grekousis, George Liu Ye	Digital contact tracing provides an expeditious and comprehensive way to collect and analyze data on peopleâ€™s proximity, location, movement, and health status. However, this technique raises concerns about data privacy and its overall effectiveness. This paper contributes to this debate as it provides a systematic review of digital contact tracing studies between January 1, 2020, and March 31, 2021. Following the PRISMA protocol for systematic reviews and the CHEERS statement for quality assessment, 580 papers were initially screened, and 19 papers were included in a qualitative synthesis. We add to the current literature in three ways. First, we evaluate whether digital contact tracing can mitigate COVID-19 by either reducing the effective reproductive number or the infected cases. Second, we study whether digital is more effective than manual contact tracing. Third, we analyze how proximity/location awareness technologies affect data privacy and population participation. We also discuss proximity/location accuracy problems arising when these technologies are applied in different built environments (i.e., home, transport, mall, park). This review provides a strong rationale for using digital contact tracing under specific requirements. Outcomes may inform current digital contact tracing implementation efforts worldwide regarding the potential benefits, technical limitations, and trade-offs between effectiveness and privacy.	2021		Sustainable Cities and Society	71		102995-102995		10.1016/j.scs.2021.102995	1114	#2495	Grekousis 2021
Digital Contact Tracing, Privacy, and Public Health	Martinez-Martin, Nicole; Wieten, Sarah; Magnus, David; Cho, Mildred K.	Digital contact tracing, in combination with widespread testing, has been a focal point for many plans to &quot;reopen&quot; economies while containing the spread of Covid-19. Most digital contact tracing projects in the United States and Europe have prioritized privacy protections in the form of local storage of data on smartphones and the deidentification of information. However, in the prioritization of privacy in this narrow form, there is not sufficient attention given to weighing ethical trade-offs within the context of a public health pandemic or to the need to evaluate safety and effectiveness of software-based technology applied to public health.	2020		Hastings Cent Rep	50	3	43-46		10.1002/hast.1131	5132	#2496	Martinez-Martin 2020
Digital contact tracing: Large-scale geolocation data as an alternative to bluetooth-based apps failure	GonzÃ¡lez-CabaÃ±as, J.; Cuevas, Ã_x0081_ Cuevas R.; Maier, M.	The currently deployed contact-tracing mobile apps have failed as an efficient solution in the context of the COVID-19 pandemic. None of them have managed to attract the number of active users required to achieve efficient operation. This urges the research community to re-open the debate and explore new avenues to lead to efficient contact-tracing solutions. In this paper, we contribute to this debate with an alternative contact-tracing solution that leverages the already available geolocation information owned by BigTech companies that have large penetration rates in most of the countries adopting contact-tracing mobile apps. Our solution provides sufficient privacy guarantees to protect the identity of infected users as well as to preclude Health Authorities from obtaining the contact graph from individuals. Â© 2021 by the authors. Licensee MDPI, Basel, Switzerland.	2021		Electronics (Switzerland)	10	9			10.3390/electronics10091093	1092	#2497	GonzÃ¡lez-CabaÃ±as 2021
[Digital contact tracing: the network of integrated bodies.]	Collecchia, Giampaolo	The Italian government, noted the seriousness of the pandemic in progress, is considering resorting to digital contact tracing, i.e. the use of citizens&#039; mobile devices for the mapping and tracing of subjects who come into contact with infected people. The approach, successfully used in South Korea, is to provide the authorities with a tool to have access to the movements of infected people or those who may have been exposed to infection, to be able to intervene promptly, limiting the spread of the infection. However, this project must not become a gigantic identification tool, but must be inspired by general principles of transparency, proportionality and consistency between the objective pursued and the tools used. In particular, the principle of safeguarding privacy must be respected, protecting personal data as much as possible, to defeat the pandemic with appropriate measures for a democratic society.	2020		Recenti Prog Med	111	4	188-191		10.1701/3347.33178	5381	#2498	Collecchia 2020
Digital contact-tracing adoption in the COVID-19 pandemic: IT governance for collective action at the societal level	Riemer, Kai; Ciriello, Raffaele; Peter, Sandra; Schlagwein, Daniel	The COVID-19 pandemic has created a need for rapid, population-wide digital contact tracing. One solution, Bluetooth-enabled digital proximity tracing using smartphones, promises to preserve individual privacy while helping to contain society-wide viral outbreaks. However, this digital solution works effectively only if adopted by the majority of the population. This poses a collective action problem: everyone would benefit from wide-spread proximity tracing, but the benefits for the individual are indirect and limited. To facilitate such collective action at the societal level, this paper conceptualises the option space of IT governance actions for proximity tracing adoption along two dimensions: decision-making entities (who will govern the roll-out) and accountability enforcement (how strictly will adoption and use be enforced). Examining coherent governance approaches that arise from the framework, we show that there are no globally ideal approaches but only locally contextualised ones that depend on immediate health risk, prior experience with pandemics, societal values and national culture, role of government, trust in government and trust in technology in each society. The paper contributes specific propositions for governing digital contact tracing in the COVID-19 pandemic and general theoretical implications for IT governance for collective action at the societal level.	2020		Eur. J. Inf. Syst.					10.1080/0960085X.2020.1819898	3816	#2499	Riemer 2020
2019 Novel coronavirus infection and gastrointestinal tract	Gao, Qin Yan; Chen, Ying Xuan; Fang, Jing Yuan		2020		J Dig Dis	21	3	125-126		10.1111/1751-2980.12851	6175	#25	Gao 2020
Analyzing barriers for implementation of public health and social measures to prevent the transmission of COVID-19 disease using DEMATEL method	Maqbool, A.; Khan, N. Z.	Background and aims: COVID-19 is a contagious disease caused by a new coronavirus known as severe acute respiratory syndrome coronavirus 2 (SARS-CoV-2). Till now there are no vaccines and explicit medicines available for the treatment of COVID-19 disease, therefore the initiatives like public health and social measures are helpful in limiting the quantity of contaminations and saving lives. Keeping this in view, an attempt has been made in the present work to identify the barriers which hinder the implementation of these public health and social measures Methods: The barriers to implement public health and social measures for preventing transmission of COVID-19 are identified using systematic literature review and these barriers are then categorized using Decision-making trial and evaluation laboratory (DEMATEL) method. Results: Results reveal that among ten identified barriers, Lack of resources for implementing public health and social measures is found to be the most influential barrier to implement public health and social measures for preventing transmission of COVID-19. Conclusions: The successful implementation of public health and social measures depends on the adequate availability of resources which include medical equipment, personnel and financial dealings. The outcome of this research work will benefit and motivate the higher authorities to consider and overcome various challenges to prevent the transmission of COVID-19.	2020		Diabetes and Metabolic Syndrome: Clinical Research and Reviews	14	5	887-892		10.1016/j.dsx.2020.06.024	9012	#250	Maqbool 2020
Digital contact-tracing and pandemics: Institutional and technological preparedness in Africa	Arakpogun, E. O.; Elsahn, Z.; Prime, K. S.; Gerli, P.; Olan, F.	Several countries in Africa have either deployed or considering using digital contact-tracing (DCT) as part of their Covid-19 containment strategy, amidst calls for the use of technology to improve the efficiency of traditional contact-tracing. We discuss some of the complexities entailed in using DCT in Africa. Adopting a socio-technical perspective, we argue that if DCT design and deployment are not well thought out, it can lead to unintended consequences, particularly in a continent like Africa with disproportionate levels of digital divides and other structural inequalities. We suggest that any adoption of DCT by African countries must take account of their compatibility with local resources, values, social structure, and domestic political factors. Accordingly, we propose a process of translation whereby DCT adaptation is made to accommodate the unique institutional and technological characteristics of African countries by leveraging local practices learned from previous pandemics like Ebola to develop a blended epidemiological approach to (digital) contact-tracing.	2020		World Dev	136		105105	32834386	10.1016/j.worlddev.2020.105105	6927	#2500	Arakpogun 2020
Digital contact-tracing during the Covid-19 pandemic: An analysis of newspaper coverage in Germany, Austria, and Switzerland	Amann, Julia; Sleigh, Joanna; Vayena, Effy	Governments around the globe have started to develop and deploy digital contact tracing apps to gain control over the spread of the novel coronavirus (Covid-19). The appropriateness and usefulness of these technologies as a containment measure have since sparked political and academic discussions globally. The present paper contributes to this debate through an exploration of how the national daily newspapers in Germany, Austria, and Switzerland reported on the development and adoption of digital contact-tracing apps during early and after stages of the lockdown. These countries were among the first in Europe to develop apps and were critical voices in the debate of decentralized vs. centralized data processing. We conducted thematic analysis on news coverage published between January and May 2020 in high-circulation national daily newspapers from Germany, Austria, and Switzerland. A total of 148 articles from nine newspaper companies were included in the final analysis. From our analysis emerged six core themes of the development and adoption of digital contact tracing apps: 1) data governance; 2) role of IT giants; 3) scientific rigor; 4) voluntariness; 5) functional efficacy; 6) role of the app. These results shed light on the different facets of discussion regarding digital contact tracing as portrayed in German-speaking media. This study complements emerging survey data on public perceptions of digital contact tracing apps by providing a better understanding of the ideas circulating in the media ecosystem.	2021		PLoS One	16	2	e0246524-e0246524		10.1371/journal.pone.0246524	2312	#2501	Amann 2021
The Digital Divide in the Era of COVID-19: An Investigation into an Important Obstacle to the Access to the mHealth by the Citizen	Giansanti, Daniele; Veltro, Giulia	In general, during the COVID-19 pandemic there has been a growth in the use of digital technological solutions in many sectors, from that of consumption, to Digital Health and in particular to mobile health (mHealth) where an important role has been played by mobile technology (mTech). However, this has not always happened in a uniform way. In fact, in many cases, citizens found themselves unable to take advantage of these opportunities due to the phenomenon of the Digital Divide (DD). It depends on multifaceted aspects ranging from the lack of access to instrumental and network resources, to cultural and social barriers and also to possible forms of communication disability. In the study we set ourselves the articulated goal of developing a probing methodology that addresses the problems connected to DD in a broad sense, capable of minimizing the bias of a purely electronic submission and evaluating its effectiveness and outcome. At the moment, we have submitted the survey both electronically (with an embedded solution to spread it inside the families/acquaintances) and using the wire phone. The results highlighted three polarities (a) the coherence of the two methods; (b) the outcome of the entire submission in relation to key issues (e.g., familiarity on contact tracing Apps, medical Apps, social Apps, messaging Apps, Digital-health, non-medical Apps); (c) a Digital Divide strongly dependent on age and in particular for the elderly is mainly evident in the use of mTech in general and in particular in mHealth applications. Future developments of the study foresee, after adequate data-mining, an in-depth study of all the aspects proposed in the survey, from those relating to access to resources, training, disability and other cultural factors.	2021			9	4			10.3390/healthcare9040371	1630	#2502	Giansanti 2021
Digital health and the COVID-19 epidemic: an assessment framework for apps from an epidemiological and legal perspective	Vokinger, Kerstin Noelle; Nittas, Vasileios; Witt, Claudia M.; Fabrikant, Sara Irina; von Wyl, Viktor	As COVID-19 spreads across the globe, crowdsourced digital technology harbours the potential to improve surveillance and epidemic control, primarily through increased information coverage, higher information speed, fast case tracking and improved proximity tracing. Targeting those aims, COVID-19-related smartphone and web-based health applications are continuously emerging, leading to a multitude of options, raising ethical and legal challenges and potentially overwhelming end users. Building on an existing trustworthiness checklist for digital health applications, we searched the literature and developed a framework to guide the assessment of smartphone and web-based applications that aim to contribute to controlling the current epidemic or mitigating its effects. It further integrates epidemiological subject knowledge and a legal analysis, outlining the mechanisms through which new applications can support the fight against COVID-19. The resulting framework includes 40 questions across 8 domains on &amp;ldquo;purpose&amp;rdquo;, &amp;ldquo;usability&amp;rdquo;, &amp;ldquo;information accuracy&amp;rdquo;, &amp;ldquo;organisational attributes / reputation&amp;rdquo;, &amp;ldquo;transparency&amp;rdquo;, &amp;ldquo;privacy&amp;rdquo; and &amp;ldquo;user control / self-determination&amp;rdquo;. All questions should be primarily answerable from publicly available data, as provided by application manufacturers. The framework aims to guide end users in choosing a transparent, safe and valuable application and suggests a set of information items that developers ideally make available to allow a balanced judgement and facilitate the trustworthiness of their products.	2020		Swiss Med Wkly	150		w20282-w20282		10.4414/smw.2020.20282	5339	#2503	Vokinger 2020
Digital Health Innovation: Exploring Adoption of COVID-19 Digital Contact Tracing Apps	Sharma, S.; Singh, G.; Sharma, R.; Jones, P.; Kraus, S.; Dwivedi, Y. K.	With the outbreak of COVID-19, contact tracing is becoming a used intervention to control the spread of this highly infectious disease. This article explores an individual&amp;#x0027;s intention to adopt COVID-19 digital contact tracing (DCT) apps. A conceptual framework developed for this article combines the procedural fairness theory, dual calculus theory, protection motivation theory, theory of planned behavior, and Hofstede&amp;#x0027;s cultural dimension theory. The study adopts a quantitative approach collecting data from 714 respondents using a random sampling technique. The proposed model is tested using structural equation modeling. Empirical results found that the perceived effectiveness of privacy policy negatively influenced privacy concerns, whereas perceived vulnerability had a positive influence. Expected personal and community-related outcomes of sharing information positively influenced attitudes toward DCT apps, while privacy concerns had a negative effect. The intention to adopt DCT apps were positively influenced by attitude, subjective norms, and privacy self-efficacy. This article is the first to empirically test the adoption of DCT apps of the COVID-19 pandemic and contributes both theoretically and practically toward understanding factors influencing its widespread adoption. IEEE	2020		IEEE Transactions on Engineering Management					10.1109/TEM.2020.3019033	3624	#2504	Sharma 2020
Digital Pathology During the COVID-19 Outbreak in Italy: Survey Study	Giaretto, Simone; Renne, Salvatore Lorenzo; Rahal, Daoud; Bossi, Paola; Colombo, Piergiuseppe; Spaggiari, Paola; Manara, Sofia; Sollai, Mauro; Fiamengo, Barbara; Brambilla, Tatiana; Fernandes, Bethania; Rao, Stefania; Elamin, Abubaker; Valeri, Marina; De Carlo, Camilla; Belsito, Vincenzo; Lancellotti, Cesare; Cieri, Miriam; Cagini, Angelo; Terracciano, Luigi; Roncalli, Massimo; Di Tommaso, Luca	BACKGROUND: Transition to digital pathology usually takes months or years to be completed. We were familiarizing ourselves with digital pathology solutions at the time when the COVID-19 outbreak forced us to embark on an abrupt transition to digital pathology. OBJECTIVE: The aim of this study was to quantitatively describe how the abrupt transition to digital pathology might affect the quality of diagnoses, model possible causes by probabilistic modeling, and qualitatively gauge the perception of this abrupt transition. METHODS: A total of 17 pathologists and residents participated in this study; these participants reviewed 25 additional test cases from the archives and completed a final psychologic survey. For each case, participants performed several different diagnostic tasks, and their results were recorded and compared with the original diagnoses performed using the gold standard method (ie, conventional microscopy). We performed Bayesian data analysis with probabilistic modeling. RESULTS: The overall analysis, comprising 1345 different items, resulted in a 9% (117/1345) error rate in using digital slides. The task of differentiating a neoplastic process from a nonneoplastic one accounted for an error rate of 10.7% (42/392), whereas the distinction of a malignant process from a benign one accounted for an error rate of 4.2% (11/258). Apart from residents, senior pathologists generated most discrepancies (7.9%, 13/164). Our model showed that these differences among career levels persisted even after adjusting for other factors. CONCLUSIONS: Our findings are in line with previous findings, emphasizing that the duration of transition (ie, lengthy or abrupt) might not influence the diagnostic performance. Moreover, our findings highlight that senior pathologists may be limited by a digital gap, which may negatively affect their performance with digital pathology. These results can guide the process of digital transition in the field of pathology.	2021		J Med Internet Res	23	2	e24266-e24266		10.2196/24266	2013	#2505	Giaretto 2021
Digital proximity tracing app notifications lead to faster quarantine in non-household contacts: results from the Zurich SARS-CoV-2 Cohort Study	Tala, Ballouz; Dominik, Menges; Helene, E. Aschmann; Anja, Domenghino; Jan, S. Fehr; Milo, A. Puhan; Viktor von, Wyl	BackgroundDigital proximity tracing (DPT) apps may warn exposed individuals faster than manual contact tracing (MCT), leading to earlier interruption of transmission chains through quarantine. However, it is yet unclear whether these apps lead to a reduction in transmissions under real-world conditions. This study aimed at evaluating whether the SwissCovid DPT app is effective in warning close contacts of SARS-CoV-2 infected cases and prompting them to quarantine earlier. MethodsA population-based sample of adult index cases and close contacts identified through MCT and enrolled in the Zurich SARS-CoV-2 Cohort study were surveyed regarding use of the SwissCovid app and SARS-CoV-2 exposure setting. We analyzed ooutcomes related to app effectiveness and adherence (i.e., receipt and uploading of notification codes by index cases; receipt of app warnings and steps taken by close contacts). Furthermore, we performed adjusted time-to-event analyses stratified by exposure setting to estimate the effect of the app on time between relevant exposure and entering quarantine among close contacts. FindingsWe included 393 index cases and 261 close contacts in the analysis. Among index cases using SwissCovid, 88% reported receiving and uploading a notification code in the app to trigger a warning among proximity contacts. Among close contacts using the app, 38% reported receiving an app warning due to the risk exposure. We found that non-household contacts who were notified by the app started quarantine at a median of 2 days after exposure, while those not notified started quarantine at a median of 3 days. In stratified multivariable analyses, app notified contacts had a greater probability of going into quarantine earlier than those without app notification (HR 1{middle dot}53, 95% CI 1{middle dot}15-2{middle dot}03). InterpretationOur study showed that non-household contacts notified by the app started quarantine one day earlier than those not notified by the app. These findings constitute the first evidence that DPT may reach exposed contacts faster than MCT, leading to earlier quarantine and potential interruption of SARS-CoV-2 transmission chains. FundingCantonal Health Directorate Zurich, University of Zurich Foundation and the Swiss Federal Office of Public Health.	2020								2865	#2506	Tala 2020
Digital proximity tracing on empirical contact networks for pandemic control	Cencetti, G.; Santin, G.; Longa, A.; Pigani, E.; Barrat, A.; Cattuto, C.; Lehmann, S.; SalathÃ©, M.; Lepri, B.	Digital contact tracing is a relevant tool to control infectious disease outbreaks, including the COVID-19 epidemic. Early work evaluating digital contact tracing omitted important features and heterogeneities of real-world contact patterns influencing contagion dynamics. We fill this gap with a modeling framework informed by empirical high-resolution contact data to analyze the impact of digital contact tracing in the COVID-19 pandemic. We investigate how well contact tracing apps, coupled with the quarantine of identified contacts, can mitigate the spread in real environments. We find that restrictive policies are more effective in containing the epidemic but come at the cost of unnecessary large-scale quarantines. Policy evaluation through their efficiency and cost results in optimized solutions which only consider contacts longer than 15â€“20 minutes and closer than 2â€“3 meters to be at risk. Our results show that isolation and tracing can help control re-emerging outbreaks when some conditions are met: (i) a reduction of the reproductive number through masks and physical distance; (ii) a low-delay isolation of infected individuals; (iii) a high compliance. Finally, we observe the inefficacy of a less privacy-preserving tracing involving second order contacts. Our results may inform digital contact tracing efforts currently being implemented across several countries worldwide.	2021		Nature Communications	12	1			10.1038/s41467-021-21809-w	9769	#2508	Cencetti 2021
The digital response to COVID-19 : Exploring the use of digital technology for information collection, dissemination and social control in a global pandemic	Phillips, J.; Babcock, R. A.; Orbinski, J.	In response to the COVID-19 pandemic, there has been a global surge in the development and implementation of digital interventions to diagnose, track, prevent and mitigate the spread of the SARS-CoV-2 coronavirus. To date, however, there has been little research to characterise the vast scope and scale of these novel, ad hoc and widely varied digital tools. This paper helps fill this gap by providing a descriptive summary of the digital response to COVID-19. The research finds that the digital response can be broken into four main categories: 1) tracking the spread of the virus (contact tracing); 2) controlling social behaviour during the outbreak (social behaviour monitoring); 3) information gathering and dissemination about the virus (one-way and two-way public communications); and 4) diagnosis and treatment (remote diagnostics and treatment). This paper describes the four response categories and provides examples of the digital technologies being developed and implemented for these purposes. This descriptive understanding provides a contextual foundation for subsequent research to analyse the opportunities and challenges associated with the development, implementation and uptake of digital interventions, alongside the development of analytical frameworks and guidance.	2021		J Bus Contin Emer Plan	14	4	333-353	33962702		6473	#2509	Phillips 2021
Analyzing Cross-country Pandemic Connectedness During COVID-19 Using a Spatial-Temporal Database: Network Analysis	Chu, Amanda My; Chan, Jacky Nl; Tsang, Jenny Ty; Tiwari, Agnes; So, Mike Kp	Communicable diseases including COVID-19 pose a major threat to public health worldwide. To curb the spread of communicable diseases effectively, timely surveillance and prediction of the risk of pandemics are essential. The aim of this study is to analyze free and publicly available data to construct useful travel data records for network statistics other than common descriptive statistics. This study describes analytical findings of time-series plots and spatial-temporal maps to illustrate or visualize pandemic connectedness. We analyzed data retrieved from the web-based Collaborative Arrangement for the Prevention and Management of Public Health Events in Civil Aviation dashboard, which contains up-to-date and comprehensive meta-information on civil flights from 193 national governments in accordance with the airport, country, city, latitude, and the longitude of flight origin and the destination. We used the database to visualize pandemic connectedness through the workflow of travel data collection, network construction, data aggregation, travel statistics calculation, and visualization with time-series plots and spatial-temporal maps. We observed similar patterns in the time-series plots of worldwide daily flights from January to early-March of 2019 and 2020. A sharp reduction in the number of daily flights recorded in mid-March 2020 was likely related to large-scale air travel restrictions owing to the COVID-19 pandemic. The levels of connectedness between places are strong indicators of the risk of a pandemic. Since the initial reports of COVID-19 cases worldwide, a high network density and reciprocity in early-March 2020 served as early signals of the COVID-19 pandemic and were associated with the rapid increase in COVID-19 cases in mid-March 2020. The spatial-temporal map of connectedness in Europe on March 13, 2020, shows the highest level of connectedness among European countries, which reflected severe outbreaks of COVID-19 in late March and early April of 2020. As a quality control measure, we used the aggregated numbers of international flights from April to October 2020 to compare the number of international flights officially reported by the International Civil Aviation Organization with the data collected from the Collaborative Arrangement for the Prevention and Management of Public Health Events in Civil Aviation dashboard, and we observed high consistency between the 2 data sets. The flexible design of the database provides users access to network connectedness at different periods, places, and spatial levels through various network statistics calculation methods in accordance with their needs. The analysis can facilitate early recognition of the risk of a current communicable disease pandemic and newly emerging communicable diseases in the future.	2021		JMIR Public Health Surveill	7	3	e27317-e27317		10.2196/27317	1494	#251	Chu 2021
Digital Smartphone Tracking for COVID-19: Public Health and Civil Liberties in Tension	Cohen, I. Glenn; Gostin, Lawrence O.; Weitzner, Daniel J.		2020		JAMA	323	23	2371-2372		10.1001/jama.2020.8570	5207	#2510	Cohen 2020
Digital Surveillance Technologies to Combat COVID-19: A Contemporary View	Kassab, M.; Graciano Neto, V. V.	Since the genesis case was confirmed in Wuhan, China in late 2019, the Novel Coronavirus Disease 2019 (COVID-19) has been spreading all over the world at an accelerating rate. Almost immediately, IoT technologies were deployed in various surveillance scenarios as part of an effort to combat the pandemic. Among the emerging solutions, contact tracing mobile applications have been playing an effective role to help stem the spread of the virus by tracking individuals and those they come into exposure with. This paper aims at providing a panoramic view of the digital tracking technologies that have been utilized so far in response to the pandemic. We particularly provide a detailed analysis of 47 contact tracing mobile applications that emerged in response to COVID-19. We accompany our analysis with a discussion on the privacy and the technology / social constraints that may challenge the deployment of these applications as digital surveillance platforms.	2021		Procedia Comput Sci	185		37-44	34131451	10.1016/j.procs.2021.05.005	6718	#2511	Kassab 2021
[Digital surveillance tools for contact tracking of infected persons by SARS-CoV-2.]	GarcÃ­a-Iglesias, J. J.; MartÃ­n-Pereira, J.; Fagundo-Rivera, J.; GÃ³mez-Salgado, J.	BACKGROUND: In times of pandemic, case management and tracking people with contact can be differential elements for controlling the spread. The objective of this review was to evaluate the digital tools used to track contacts of people infected with SARS-CoV-2. METHODS: A systematic exploratory review was conducted in the electronic databases Pubmed, Scopus and Web of Science on May 29, 2020 through the descriptors: coronavirus, digital surveillance and contact tracing. A total of 11 studies were finally selected. RESULTS: The results showed that some countries are implementing digital tools for contact tracking through mobile apps that allow user data to be shared via the device's GPS and/or Bluetooth. The terms on the privacy and confidentiality of the population data are, in some cases, questionable. CONCLUSIONS: The use of digital surveillance tools to track contacts of people infected with an infectious disease, such as SARS-CoV-2, can be key to reducing the number of people infected and reducing the spread of the virus.	2020		Rev Esp Salud Publica	94			32572019		6616	#2512	GarcÃ­a-Iglesias 2020
Digital technologies for monitoring infected people, identifying contacts and tracking transmission chains in the corona virus disease 2019 pandemic: A protocol for a systematic review	de Souza, Talita Araujo; de Almeida Medeiros, Arthur; Barbosa, Isabelle Ribeiro; de Vasconcelos Torres, Gilson	BACKGROUND: In times of the corona virus disease 2019 (COVID-19) pandemic, due to the urgent need to respond quickly to the challenges posed by the introduction of a new etiological agent and the peculiarity of the disease, which poses risks to people&#039;s lives and health, the use of digital technologies for monitoring and surveillance have been used as a means of fighting coronavirus. Thus, this study will identify the use of digital technologies to monitor, identify contacts and track transmission chains of COVID-19 worldwide. METHODS: The systematic review of this protocol will follow the guidelines of the Preferred Reporting Items for Systematic Reviews and Meta-Analyzes Protocols. We will include studies that present digital technologies used in the monitoring of infected people, contact identification and the transmission chain of COVID-19 developed worldwide. For the selection of articles, the following databases will be consulted: PubMed, EMBASE, LILACS, Web of Science, Science Direct, Scopus, Livivo and CINAHL. In addition, we will conduct extensive research on selected sources of gray literature, including bibliographic databases, web-based search engines, practice-oriented magazines and government websites. Data extraction will take place in 2 stages (1- title and abstract screening and 2- full-text screening) and will be carried out independently by 2 reviewers, using the Mendeley software and the Rayyan QCRI application. The studies will be characterized as to the type and design of the study in relation to the ease in demonstrating the technologies used and the type of information produced. If it is necessary to synthesize quantitative data, the heterogeneity assessment will be performed using I2 statistics, and the meta-analysis will be processed using Review Manager 5.3. RESULTS: The development of this research will allow the knowledge of how these technologies were applied according to each territory and their effectiveness in reducing cases of COVID-19. CONCLUSION: The results of this review can reveal the importance of modern technologies for reducing cases of COVID-19 and that these measures can be adopted by governments, organizations and for everyone. RECORD OF SYSTEMATIC REVIEW: CRD42020211744.	2020		Medicine (Baltimore)	99	51	e23744-e23744		10.1097/MD.0000000000023744	2643	#2513	deSouza 2020
Digital technologies in the public-health response to COVID-19	Budd, Jobie; Miller, Benjamin S.; Manning, Erin M.; Lampos, Vasileios; Zhuang, Mengdie; Edelstein, Michael; Rees, Geraint; Emery, Vincent C.; Stevens, Molly M.; Keegan, Neil; Short, Michael J.; Pillay, Deenan; Manley, Ed; Cox, Ingemar J.; Heymann, David; Johnson, Anne M.; McKendry, Rachel A.	Digital technologies are being harnessed to support the public-health response to COVID-19 worldwide, including population surveillance, case identification, contact tracing and evaluation of interventions on the basis of mobility data and communication with the public. These rapid responses leverage billions of mobile phones, large online datasets, connected devices, relatively low-cost computing resources and advances in machine learning and natural language processing. This Review aims to capture the breadth of digital innovations for the public-health response to COVID-19 worldwide and their limitations, and barriers to their implementation, including legal, ethical and privacy barriers, as well as organizational and workforce barriers. The future of public health is likely to become increasingly digital, and we review the need for the alignment of international strategies for the regulation, evaluation and use of digital technologies to strengthen pandemic management, and future preparedness for COVID-19 and other infectious diseases.	2020		Nat Med	26	8	1183-1192		10.1038/s41591-020-1011-4	4312	#2514	Budd 2020
Digital technology applications for contact tracing: the new promise for COVID-19 and beyond?	Owusu, Priscilla N.	Among the most critical strategies in the fight against the Corona Virus Disease (COVID-19) is the rapid tracing and notification of potentially infected persons. Several nations have implemented mobile software applications (&quot;apps&quot;) to alert persons exposed to the coronavirus. The expected advantages of this new technology over the traditional method of contact tracing include speed, specificity, and mass reach. Beyond its use for mitigating and containing COVID-19, digital technology can complement or even augment the traditional approach to global health program implementation. However, as with any new system, strong regulatory frameworks are necessary to ensure that individual information is not used for surveillance purposes, and user privacy will be maintained. Having safeguarded this, perhaps the global health community will witness the beginning of a new era of implementing mass health programs through the medium of digital technology.	2020		Glob Health Res Policy	5		36-36		10.1186/s41256-020-00164-1	4389	#2515	Owusu 2020
Digital tools against COVID-19: taxonomy, ethical challenges, and navigation aid	Gasser, Urs; Ienca, Marcello; Scheibner, James; Sleigh, Joanna; Vayena, Effy	Data collection and processing via digital public health technologies are being promoted worldwide by governments and private companies as strategic remedies for mitigating the COVID-19 pandemic and loosening lockdown measures. However, the ethical and legal boundaries of deploying digital tools for disease surveillance and control purposes are unclear, and a rapidly evolving debate has emerged globally around the promises and risks of mobilising digital tools for public health. To help scientists and policy makers to navigate technological and ethical uncertainty, we present a typology of the primary digital public health applications that are in use. These include proximity and contact tracing, symptom monitoring, quarantine control, and flow modelling. For each, we discuss context-specific risks, cross-sectional issues, and ethical concerns. Finally, recognising the need for practical guidance, we propose a navigation aid for policy makers and other decision makers for the ethical development and use of digital public health tools.	2020		Lancet Digit Health	2	8	e425-e434		10.1016/S2589-7500(20)30137-0	4744	#2516	Gasser 2020
Digital tools for COVID-19 contact tracing	World Health, Organization		2020								3303	#2517	WorldHealth 2020
Digital tools for COVID-19 contact tracing: annex: contact tracing in the context of COVID-19, 2 June 2020	World Health, Organization		2020								2110	#2518	WorldHealth 2020
Digital Tools for COVID-19 Contact Tracing: Identifying and Mitigating the Equity, Privacy, and Civil Liberties Concerns	Bagchi, Koustubh Bannan Christine Franklin Sharon Bradford Hurlburt Heather Sarkesian Lauren Schulman Ross Stager Joshua Edmond J. Safra Foundation Center for Ethics https ethics harvard edu	From the Abstract: Many state governments and public health authorities in the United States are turning to digital tools to assist contact tracing efforts in response to the coronavirus pandemic despite equity, privacy, and civil liberties concerns. The digital divide, pronounced lack of trust in government among certain communities, and privacy risks posed by collecting personal data at scale make effective deployment of digital contact tracing tools challenging. But if governments decide they need to supplement manual contact tracing due to capacity issues, digital tools that use exclusively Bluetooth-based technology may be useful, as long as public health authorities implement proper safeguards. This paper outlines the equity, privacy, and civil liberties risks posed by digital tools as well as safeguards that policymakers can adopt to mitigate these concerns. Further, the paper recommends that policymakers take affirmative steps to address vulnerable populations that are unlikely to be reached by digital apps, partner with developers and community organizations, promote public education campaigns when deploying digital tools, take steps to close the digital divide, and pass comprehensive privacy legislation with effective enforcement mechanisms.COVID-19 (Disease);Public health surveillance;Civil liberties	2020								3338	#2519	Bagchi 2020
Analyzing the effects of public interventions on reducing public gatherings in China during the COVID-19 epidemic via mobile terminals positioning data	Nie, Lei; Guo, Xin; Yi, Cheng Qi; Wang, Ruo Jia	At the beginning of 2020, the novel coronavirus disease (COVID-19) became an outbreak in China. On January 23, China raised its national public health response to the highest level. As part of the emergency response, a series of public social distancing interventions were implemented to reduce the transmission rate of COVID-19. In this article, we explored the feasibility of using mobile terminal positioning data to study the impact of some nonpharmaceutical public health interventions implemented by China. First, this article introduced a hybrid method for measuring the number of people in public places based on anonymized mobile terminal positioning data. Additionally, the difference-in-difference (DID) model was used to estimate the effect of the interventions on reducing public gatherings in different provinces and during different stages. The data-driven experimental results showed that the interventions that China implemented reduced the number of people in public places by approximately 60% between January 24 and February 28. Among the 31 provinces in the Chinese mainland, some provinces, such as Tianjin and Chongqing, were more affected by the interventions, while other provinces, such as Gansu, were less affected. In terms of the stages, the phase with the greatest intervention effect was from February 3 to 14, during which the number of daily confirmed cases in China showed a turning point. In conclusion, the interventions significantly reduced public gatherings, and the effects of interventions varied with provinces and time.	2020		Math Biosci Eng	17	5	4875-4890		10.3934/mbe.2020265	3545	#252	Nie 2020
Digital Tracing during the COVID-19 Pandemic: User Appraisal, Emotion, and Continuance Intention	Suh, Ayoung Li Mengjun	This study explores how people appraise the use of contact tracing apps during the novel coronavirus (COVID-19) pandemic in South Korea. Despite increasing attention paid to digital tracing for health disasters, few studies have empirically examined user appraisal, emotion, and their continuance intention to use contact tracing apps for disaster management during an infectious disease outbreak. A mixed-method approach combining qualitative and quantitative inquiries was employed. In the qualitative study, by conducting interviews with 25 people who have used mobile apps for contact tracing, the way users appraise contact tracing apps for COVID-19 was explored. In the quantitative study, using data collected from 506 users of the apps, the interplay among cognitive appraisal (threats and opportunities) and its association with user emotion, and continuance intention was examined. The findings indicate that once users experience loss emotions, such as anger, frustration, and disgust, they are not willing to continue using the apps. App designers should consider providing technological affordances that enable users to have a sense of control over the technology so that they do not experience loss emotions. Public policymakers should also consider developing measures that can balance public health and personal privacy.	2021		Sustainability	13	2	608-608		10.3390/su13020608	2598	#2520	Suh 2021
DIGITAL TRANSFORMATION UNDER A PANDEMIC: A CASE STUDY OF COVID-19 CONTACT TRACING IN NORWAY	Emilie Bauck, DynestÃ¸l; Ragnhild BassÃ¸e, Gundersen; Petter, Nielsen; Johan Ivar, SÃ¦bÃ¸; Anne Asmyr, Thorseng; Andrea, Ulshagen; Vetle Alvenes, Utvik	In March 2020 the number of confirmed COVID-19 cases in Norway increased rapidly, and the efforts to trace contacts of positive cases were under severe pressure. Contact tracing in Norway is the responsibility of the municipalities, and no standardized or coordinated contact tracing practices were at the time in place on the national level. The afflicted municipalities did their best to cope with the chaotic situation and did contact tracing using excel spreadsheets or pen and paper. These approaches have their flaws, and in particular, failed to scale in several municipalities. In this paper, we report from a case study of collaborative efforts made to address this challenging situation by the University of Oslo (UiO), the Norwegian Association of Local and Regional Authorities (KS), the Norwegian Public Health Institute (NPHI), and several municipalities. The DHIS2 software platform and experiences implementing DHIS2 for contact tracing in other countries were the basis for these efforts. We describe the process of designing and implementing DHIS2 to date and the experiences so far. We pay particular attention to the potential long-term implications of this process, which we see as a digital transformation of contact tracing in particular and disease surveillance in general in Norway. Our contribution is a rich case description as well as the identification of themes relevant to the further development of DHIS2 for contact tracing as well as other systems in a similar context. These themes include cross-municipal collaboration and information sharing across judicial/legal boundaries, standardisation and centralization of support structures, and potentially transformation of contact tracing practices.	2020			28	1				7423	#2521	EmilieBauck 2020
Digital triage for people with multiple sclerosis in the age of COVID-19 pandemic	Bonavita, Simona; Tedeschi, Gioacchino; Atreja, Ashish; Lavorgna, Luigi	We propose a possible approach for the remote monitoring of infection risk in people with multiple sclerosis, especially those on immunosuppressant drugs, during COVID-19 pandemic. We developed a digital triage tool to be sent to patients to quickly identify people with high risk of COVID-19 infection. This tool will also limit unnecessary accesses to the MS centers reducing the risk of spreading the infection.	2020		Neurol Sci	41	5	1007-1009		10.1007/s10072-020-04391-9	5756	#2522	Bonavita 2020
Digital Warfare Against COVID-19: Global Use of Contact-Tracing Apps	Chaudhary, Yatika; Sandhu, Nikita; Singh, Abhishek; Aggarwal, Pradeep; Naithani, Manisha	The current COVID-19 (coronavirus disease 2019) pandemic has perpetuated a worldwide tussle to control this infection and minimizing death toll and economic damages. The year 2020 would always be remembered as a year of war against a virus, but it would also be marked as a year showing upsurge of technology evolution to deal with infections. Contact tracing has emerged as a new buzzword. Contact tracing digital tools have been introduced worldwide to prevent transmission. In this article, we have outlined various contact tracing apps being used globally, which are rated according to their safety, privacy, and efficacy.	2021		Asia Pac J Public Health			1010539521999895-1010539521999895		10.1177/1010539521999895	1808	#2523	Chaudhary 2021
Digitalization of contact tracing: balancing data privacy with public health benefit	Wacksman, Jeremy	The COVID-19 pandemic has brought the long-standing public health practice of contact tracing into the public spotlight. While contact tracing and case investigation have been carefully designed to protect privacy, the huge volume of tracing which is being carried out as part of the pandemic response in the United States is highlighting potential concerns around privacy, legality, and equity. Contact tracing during the pandemic has gained particular attention for the new use of digital technologies-both on the consumer side in the form of Exposure Notification applications, and for public health agencies as digital case management software systems enable massive scaling of operations. While the consumer application side of digital innovation has dominated the news and academic discourse around privacy, people are likely to interact more intensively with public health agencies and their use of digital case management systems. Effective use of digital case management for contact tracing requires revisiting the existing legal frameworks, privacy protections, and security practices for management of sensitive health data. The scale of these tools and demands of an unprecedented pandemic response are introducing new risks through the collection of huge volumes of data, and expanding requirements for more adept data sharing among jurisdictions. Public health agencies must strengthen their best practices for data collection and protection even in the absence of comprehensive or clear guidance. This requires navigating a difficult balance between rigorous data protection and remaining highly adaptive and agile.	2021		Ethics Inf Technol			2022-01-07		10.1007/s10676-021-09601-2	804	#2524	Wacksman 2021
Dilemma in the foreign lands during COVID-19: An outlook of expat health care professionals with a take on a social perspective	Prabhu, Namdeo; Issrani, Rakhi	BACKGROUND: The World Health Organization (WHO) has declared novel coronavirus (COVID-19) infection a global pandemic due to the fast transmission of this disease worldwide. To prevent and slow the transmission of this contagious illness, the public health officials of many affected countries scrambled to introduce measures aimed at controlling its spread. As a result, unprecedented interventions/measures, including strict contact tracing, quarantine of entire towns/cities, closing of borders and travel restrictions, have been implemented by most of the affected countries including the Kingdom of Saudi Arabia. OBJECTIVES: The aim of this paper is to share health care professionals&#039; perspectives who are experiencing COVID19 firsthand in a foreign land. In addition, the role of the Saudi governance to combat the current situation is also discussed. DISCUSSION: Personal and previous experiences as related to Middle East respiratory syndrome coronavirus (MERS-CoV) by the authors has been compared to the current situation and how it affected our thoughts and management. A review of the evidence-based literature was conducted to investigate the demographics of the region; and to understand the awareness of the various tools that are available and how they were utilized in the present situation of pandemic. CONCLUSIONS: Saudi Arabia has been challenged during the pandemic as are other countries.	2020		Work	67	4	779-782		10.3233/WOR-203331	2896	#2525	Prabhu 2020
The Dilemma of contacttracing apps: Can this crucial technology be both effective and private?	Hsu, J.	IN JUNE, as the coronavirus swept across the United States, Paloma Beamer spent hours each day helping her university plan for a September reopening. Beamer, an associate professor of public health at the University of Arizona, was helping to test a mobile app that would notify users if they crossed paths with confirmed COVID-19 patients. â€¢ A number of such &#039;contact tracing&#039; apps have recently had their trials by fire, and many of the developers readily admit that the technology has not yet proven that it can slow the spread of the virus. But that caveat has not stopped national governments and local communities from using the apps. â€¢ &#039;Right now, in Arizona, we&#039;re in the full-blown pandemic phase,&#039; Beamer said, speaking in June, well before the new-case count had peaked. &#039;And even manual contact tracing is very limited here-we need whatever tool we can get right now to curb our epidemic.&#039; â€¢ Traditionally, tracers would ask newly diagnosed patients to list the people they&#039;d spent time with recently, then ask those people to provide contacts of their own. Such legwork has helped to control other infectious-disease outbreaks, such as syphilis in the United States and Ebola in West Africa. However, while these methods can extinguish the first spark or the last embers of an epidemic, they&#039;re no good in the wildfire stage, when the caseload expands exponentially. Â© 1964-2012 IEEE.	2020		IEEE Spectrum	57	10	56-59		10.1109/MSPEC.2020.9205550	3472	#2526	Hsu 2020
The DIOS framework for optimizing infectious disease surveillance: Numerical methods for simulation and multi-objective optimization of surveillance network architectures	Cheng, Qu; Collender, Philip A.; Heaney, Alexandra K.; Li, Xintong; Dasan, Rohini; Li, Charles; Lewnard, Joseph A.; Zelner, Jonathan L.; Liang, Song; Chang, Howard H.; Waller, Lance A.; Lopman, Benjamin A.; Yang, Changhong; Remais, Justin V.	Infectious disease surveillance systems provide vital data for guiding disease prevention and control policies, yet the formalization of methods to optimize surveillance networks has largely been overlooked. Decisions surrounding surveillance design parameters-such as the number and placement of surveillance sites, target populations, and case definitions-are often determined by expert opinion or deference to operational considerations, without formal analysis of the influence of design parameters on surveillance objectives. Here we propose a simulation framework to guide evidence-based surveillance network design to better achieve specific surveillance goals with limited resources. We define evidence-based surveillance design as an optimization problem, acknowledging the many operational constraints under which surveillance systems operate, the many dimensions of surveillance system design, the multiple and competing goals of surveillance, and the complex and dynamic nature of disease systems. We describe an analytical framework-the Disease Surveillance Informatics Optimization and Simulation (DIOS) framework-for the identification of optimal surveillance designs through mathematical representations of disease and surveillance processes, definition of objective functions, and numerical optimization. We then apply the framework to the problem of selecting candidate sites to expand an existing surveillance network under alternative objectives of: (1) improving spatial prediction of disease prevalence at unmonitored sites; or (2) estimating the observed effect of a risk factor on disease. Results of this demonstration illustrate how optimal designs are sensitive to both surveillance goals and the underlying spatial pattern of the target disease. The findings affirm the value of designing surveillance systems through quantitative and adaptive analysis of network characteristics and performance. The framework can be applied to the design of surveillance systems tailored to setting-specific disease transmission dynamics and surveillance needs, and can yield improved understanding of tradeoffs between network architectures.	2020		PLoS Comput Biol	16	12	e1008477-e1008477		10.1371/journal.pcbi.1008477	1681	#2527	Cheng 2020
Disappearance of summer influenza in the Okinawa prefecture during the severe acute respiratory syndrome coronavirus 2 (SARS-CoV-2) pandemic	Sunagawa, Satoko; Iha, Yoshikazu; Kinjo, Takeshi; Nakamura, Katsunori; Fujita, Jiro	Since the Okinawan islands are located in the southernmost part of Japan, where the climate is subtropical, several episodes of influenza epidemics occur during the summer season. More recently, we have demonstrated that summer influenza epidemics occur every year. After the outbreak of severe acute respiratory syndrome coronavirus 2 (SARS-CoV-2) began in January 2020, measures to avoid disease transmission have been widely promoted in Japan, such as the use of masks, handwashing, remote work, and cancellation of large events. These measures might also have reduced the spread of other infectious diseases, such as the seasonal influenza. Based on this background, we evaluated weekly influenza activity in the 2019/2020 season. After the SARS-CoV-2 pandemic, the summer influenza in the Okinawa prefecture disappeared in 2020. The reasons for the disappearance of summer influenza in Okinawa are discussed herein.	2021		Respir Investig	59	1	149-152		10.1016/j.resinv.2020.10.010	3105	#2528	Sunagawa 2021
Disclosure experience among COVID-19-confirmed patients in China: A qualitative study	Sun, W.; Zhou, Y.; Chen, W. T.; Huang, F.; Sun, M.; Shen, L.; Gao, Y.; Zhang, Q.; Ma, S.; Shiu, C.; Zhang, L.; Lu, H.	AIM: To understand COVID patients' experiences of and perspectives on disclosure of their illness and to explore and describe the factors affecting disclosure decisions among COVID patients in China. BACKGROUND: Disease disclosure is a critical component of prevention and control of a virus outbreak, and this is especially true during the COVID-19 pandemic. Understanding COVID patients' experiences and perspectives on disclosure could play a vital role in COVID management. DESIGN: A qualitative study. METHODS: A semi-structured interview guide was used to conduct qualitative in-depth interviews from April to June 2020. All the interviews were audio-recorded and transcribed, and then, a thematic analysis was conducted. The Standards for Reporting Qualitative Research (SRQR) were applied to this study. RESULTS: A total of 26 COVID-confirmed patients were recruited for the in-depth interviews. Four themes emerged from the thematic analysis on disclosure: persons disclosed to, reasons for disclosure, reasons for nondisclosure and impact of disclosure. The participants disclosed their COVID diagnosis to different groups, including family, close friends, community members and workplace contacts. The main reasons for disclosure included the following: government policy, social responsibility, gaining support and fear of being blamed for nondisclosure. However, some participants decided not to disclose to some groups for fear of facing stigma and discrimination or to protect family members from discrimination. Despite the potential benefits of obtaining support after disclosure, many participants did experience stigma and discrimination, privacy exposure, psychological distress and social isolation. CONCLUSIONS: An individual's decision as to whether to disclose their COVID-positive status is affected by many factors. To prevent the spread of COVID-19 and reduce the potential risks of disclosure, such as discrimination and privacy exposure, a balanced intervention should be designed to protect COVID patients and to secure any contact tracing. Therefore, the chances of discrimination could be decreased and patients' confidentiality could be protected. RELEVANCE TO CLINICAL PRACTICE: As the number of COVID patients increases, disclosure of an individual's infectious status is encouraged by health departments. Despite the potential benefits of disclosure, discrimination and privacy exposure should not be ignored. A disclosure protocol is necessary to ensure patients' privacy regarding their COVID status.	2021		J Clin Nurs	30	2022-05-06	783-792	33349988	10.1111/jocn.15616	6824	#2529	Sun 2021
Analyzing the Essential Attributes of Nationally Issued COVID-19 Contact Tracing Apps: Open-Source Intelligence Approach and Content Analysis	WeiÃŸ, Jan-Patrick; Esdar, Moritz; HÃ¼bner, Ursula	BACKGROUND: Contact tracing apps are potentially useful tools for supporting national COVID-19 containment strategies. Various national apps with different technical design features have been commissioned and issued by governments worldwide. OBJECTIVE: Our goal was to develop and propose an item set that was suitable for describing and monitoring nationally issued COVID-19 contact tracing apps. This item set could provide a framework for describing the key technical features of such apps and monitoring their use based on widely available information. METHODS: We used an open-source intelligence approach (OSINT) to access a multitude of publicly available sources and collect data and information regarding the development and use of contact tracing apps in different countries over several months (from June 2020 to January 2021). The collected documents were then iteratively analyzed via content analysis methods. During this process, an initial set of subject areas were refined into categories for evaluation (ie, coherent topics), which were then examined for individual features. These features were paraphrased as items in the form of questions and applied to information materials from a sample of countries (ie, Brazil, China, Finland, France, Germany, Italy, Singapore, South Korea, Spain, and the United Kingdom [England and Wales]). This sample was purposefully selected; our intention was to include the apps of different countries from around the world and to propose a valid item set that can be relatively easily applied by using an OSINT approach. RESULTS: Our OSINT approach and subsequent analysis of the collected documents resulted in the definition of the following five main categories and associated subcategories: (1) background information (open-source code, public information, and collaborators); (2) purpose and workflow (secondary data use and warning process design); (3) technical information (protocol, tracing technology, exposure notification system, and interoperability); (4) privacy protection (the entity of trust and anonymity); and (5) availability and use (release date and the number of downloads). Based on this structure, a set of items that constituted the evaluation framework were specified. The application of these items to the 10 selected countries revealed differences, especially with regard to the centralization of the entity of trust and the overall transparency of the apps&#039; technical makeup. CONCLUSIONS: We provide a set of criteria for monitoring and evaluating COVID-19 tracing apps that can be easily applied to publicly issued information. The application of these criteria might help governments to identify design features that promote the successful, widespread adoption of COVID-19 tracing apps among target populations and across national boundaries.	2021		JMIR Mhealth Uhealth	9	3	e27232-e27232		10.2196/27232	1446	#253	WeiÃŸ 2021
