## Appendix 3 for "Superspreading of SARS-CoV-2: a systematic review and meta-analysis of event attack rates and individual transmission patterns" (part 5 of 20)

### Sheet: Irrelevant (continued)
Title	Authors	Abstract	Published Year	Published Month	Journal	Volume	Issue	Pages	Accession Number	DOI	Ref	Covidence #	Study	Notes	Tags
Disclosure Experience Among COVID-19-Confirmed Patients in China: A Qualitative Study	Sun, W.; Zhou, Y.; Chen, W. T.; Huang, F.; Sun, M.; Shen, L.; Gao, Y.; Zhang, Q.; Ma, S.; Shiu, C. S.; Zhang, L.; Lu, H.	AIM: To understand COVID patients' experiences of and perspectives on disclosure of their illness and to explore and describe the factors affecting disclosure decisions among COVID patients in China. BACKGROUND: Disease disclosure is a critical component of prevention and control of a virus outbreak, and this is especially true during the COVID-19 pandemic. Understanding COVID patients' experiences and perspectives on disclosure could play a vital role in COVID management. DESIGN: A qualitative study. METHODS: A semi-structured interview guide was used to conduct qualitative in-depth interviews from April to June 2020. All the interviews were audio-recorded and transcribed and then a thematic analysis was conducted. The Standards for Reporting Qualitative Research (SRQR) were applied to this study. RESULTS: A total of 26 COVID-confirmed patients were recruited for the in-depth interviews. Four themes emerged from the thematic analysis on disclosure: persons disclosed to, reasons for disclosure, reasons for nondisclosure, and impact of disclosure. The participants disclosed their COVID diagnosis to different groups, including family, close friends, community members, and workplace contacts. The main reasons for disclosure included: government policy, social responsibility, gaining support, and fear of being blamed for nondisclosure. However, some participants decided not to disclose to some groups for fear of facing stigma and discrimination or to protect family members from discrimination. Despite the potential benefits of obtaining support after disclosure, many participants did experience stigma and discrimination, privacy exposure, psychological distress, and social isolation. CONCLUSIONS: An individual's decision as to whether to disclose their COVID-positive status is affected by many factors. To prevent the spread of COVID-19 and reduce the potential risks of disclosure, such as discrimination and privacy exposure, a balanced intervention should be designed to protect COVID patients and to secure any contact tracing. Therefore, the chances of discrimination could be decreased and patients' confidentiality could be protected. RELEVANCE TO CLINICAL PRACTICE: As the number of COVID patients increases, disclosure of an individual's infectious status is encouraged by health departments. Despite the potential benefits of disclosure, discrimination and privacy exposure should not be ignored. A disclosure protocol is necessary to ensure patients' privacy regarding their COVID status.	2020		Journal of clinical nursing					10.1111/jocn.15616	7524	#2530	Sun 2020
Disclosure of medical secrets in handling corona virus disease (Covid)-19 cases	Wiryani, F.; Setiawan, Y. I. S.; Nasser, M.; Najih, M.	Background: Novel Coronavirus or better known as Corona Virus Disease (COVID) 19 is a disease that first appeared in China in early December 2019. The disease quickly spread throughout China to Europe, the United States, Southeast Asia and Africa. Covid-19 is spread through droplets (particles) that come out through the human mouth when talking to others. This virus can infect everyone if the person is in contact with a covid-19 positive sufferer. So much for the ability of this virus to infect and spread is proven by the record that so far there are still many people infected with Covid-19 with increasing numbers.Method: This research method is a juridical-normative legal analysis. Legal research is based on the legal concept used. Results: The key to limiting the Covid-19 virus is that after knowing that something has been confirmed positive, tracing is immediately done to anyone who comes into contact with the patient. After all tracing is found, then a new examination is carried out whether they are also infected or not. Conclusion: There are several laws and regulations governing the opening of Patient Medical Rahasi, namely Law No. 36 of 2009 on Health and Regulation of the Minister of Health No. 269 of 2008 on Medical Records, which explicitly explains that related to the Covid-19 Pandemic is allowed to be opened Medical Secrets of patients concerning the interests and safety of thepublic.	2021		Indian Journal of Forensic Medicine and Toxicology	15	3	2964-2968		10.37506/ijfmt.v15i3.15754	8993	#2531	Wiryani 2021
Discontinuous response of the epidemic peak to mitigation measures	Scarselli, D.; Budanur, Nb; Hof, B.	As the COVID-19 epidemic spreads around the globe, countries rely on non-pharmaceutical interventions to slow the outbreak. An overarching aim is to flatten the epidemic curve so as to not exceed health care capacity limits. Inherent to this strategy is the assumption that with increasing mitigation strength the peak of the epidemic curve continuously decreases. We show that in any setting, where intervention measures include suspect testing and contact tracing, this assumption is incorrect and the process is discontinuous. This discontinuity is linked to a super-exponential growth phase and it considerably raises the stakes in epidemic control: The decisiveness of mitigation measures is not merely a question of 'flattening the curve' anymore but it sets the dividing line between effective suppression and a catastrophic outbreak.	2020		arXiv: Populations and Evolution						8599	#2532	Scarselli 2020
Discovery of Travelling Companions from Trajectories with Different Sampling Rates	Yu, J.; Guo, Y.; Zhu, X.; You, Y.; Xiao, D.	Discovery of travelling companions from trajectories can provide empirical support for various applications, such as COVID-19 contact tracing, suspects tracking and detection, tourist behavior analysis, etc. One challenge is trajectories of travelling companions are from different data sets with different sampling rates and granularities. Most current researches for discovery of travelling companions focus on using snapshot-based clustering methods to identify travelling groups, or using trajectory similarity algorithms to mine companion relationships. However, the constantly changing sampling rate limits the application of clustering methods in the companion relationship mining. Although some similarity algorithms can mitigate this negative impact, they usually focus on the spatial distribution of trajectories and the time complexity is very high. In this paper, we designed a Spatio-Temporal Trajectory Companion DEtection Framework (STCDEF) to detect travelling companions from trajectories with different sampling rates, which can effectively reduce the time consumption caused by the matching mechanism. Within the STCDEF, an approximate trajectory similarity algorithm, Fast Spatio-Temporal Similarity (FSTS) measure, is presented. Moreover, the concept of Mutual Following Degree (MFD) is introduced into STCDEF to detect travelling companions with FSTS, so as to further improve the efficiency when dealing with trajectories of varying sampling rates. Â© 2020 ACM.	2020		4th International Conference on Computer Science and Application Engineering, CSAE 2020					10.1145/3424978.3425027	3260	#2533	Yu 2020
Discrimination and Social Exclusion in the Outbreak of COVID-19	He, Jun; He, Leshui; Zhou, Wen; Nie, Xuanhua; He, Ming	This paper is aimed to document the observed social exclusion and discrimination in the outbreak of COVID-19 across the world and inside of China. Discrimination and social exclusion has occurred in various forms, while 25.11% of respondents overseas experienced discrimination in the breakout of COVID-19, and 90% of respondents inside of China exhibited discriminatory attitudes. The discrimination and social exclusion also lead to a range of damaging social outcomes. Thus, this is an urgent call for the inclusiveness in policy and media in the face of this public health emergency.	2020		Int. j. environ. res. public health (Online)	17	8			10.3390/ijerph17082933	5674	#2534	He 2020
A discursive paper on the importance of health literacy among foreign domestic workers during outbreaks of communicable diseases	Ho, Ken Hok Man; Smith, Graeme Drummond	AIM: Using an integrated model of health literacy, we discuss the importance of health literacy among foreign domestic workers in the provision of informal caregiving during outbreaks of communicable diseases. COVID-19 pandemic is used as an example. BACKGROUND: Adequate health literacy in the population is known to be important for the prevention of communicable diseases. Foreign domestic workers, a group of marginalised caregivers in private households, are generally presumed to have limited health literacy because of numerous socio-cultural disadvantages. To date, there is limited evidence that these informal healthcare providers receive support from community-based nurses. DESIGN: A discursive paper. CONCLUSION: Foreign domestic workers, with varying levels of health literacy, may be viewed either as a resource to break the chain of infection or as a potential reservoir of communicable diseases in the community. Meanwhile, restrictions imposed in response to diseases transmissions (e.g. stay-at-home measures for COVID-19) may directly exacerbate the social support received by these foreign domestic works and their ability to access health-related information. There are also concerns about their ability to appraise and evaluate information related to communicable diseases at a time when fake news and misinformation are being disseminated through social media. Language and cultural barriers are important issues that need to be addressed to ensure that foreign domestic workers are in a position to follow public health recommendations. RELEVANCE TO CLINICAL PRACTICE: Nurses hold an important position in empowering foreign domestic workers with adequate health literacy, by engaging groups of foreign domestic workers in the community and their consulates in planning educational programmes and effectively disseminating information. At a time of global pandemic, an assessment of the health literacy levels of foreign domestic workers in places like Hong Kong is urgently required.	2020		J Clin Nurs	29	23-24	4827-4833		10.1111/jocn.15495	3853	#2535	Ho 2020
Discussing the ABCs of Health Security-Antibiotic Resistance, Biothreats, and Coronavirus	Desai, Angel N.		2020		JAMA	323	10	912-914		10.1001/jama.2019.21022	2426	#2536	Desai 2020
Discussion on Corona Virus Disease 2019 Treated by Traditional Chinese Medicine Based on Data Mining and Treatment of Different Diseases	æ¢_x0081_å³°; å¼ æ¶›; åºžç¨³æ³°; æ_x009d_Žæ¯“èµŸ; åˆ˜ä¸œå¾·; çŽ‹ç‘žæ_x009d_°; å¼ å›½éª_x008f_	Objective: To provide reference information for the treatment of corona virus disease 2019 (COVID-19) with traditional Chinese medicine through data mining of more than 10,000 clinical studies published in Chinese over the past decade. Methods: First, we collected the clinical researches in CBM, CNKI, Wanfang and VIP database, and then summarized and analyzed the syndrome types, prescription medication and other information of the disease. And finally the methods of frequency statistics, correlation analysis and cluster analysis were used to analyze the syndrome differentiation and prescription medication law of TCM. Results: A total of 1108 TCM treatment plans for pneumonia have been considered to meet our requirements. Among them, the main syndrome type was phlegm-heat obstructing lung (346 cases). The main prescription was Maxing Ganshi Decoction (196 cases). Gancao (Glycyrrhiza) was the most frequently-used herb (624 cases), followed by Kuxingren (bitter almond) (543 cases). The main tastes were bitter, pungent or sweet. The main medicinal properties were cold, warm and gentle and the most relevant meridian was lung meridian. According to the analysis of 12835 herbal medicines based on the Apriori algorithm, Kuxingren (bitter almond), Mahuang (ephedra) and Yuxingcao (Houttuynia) had the highest support percentage. The cluster analysis of 12835 medicinal herbs showed that the above drugs can be divided into three categories according to the Euclidean distance of 13. Conclusion: This study found that the core syndrome types of infectious pneumonia are &quot;phlegm-heat obstructing or blocking lung&quot;, &quot;wind-cold and wind-heat invading the lung&quot;, &quot;phlegm-turbidity accumulating in the lung&quot;, &quot;Qi deficiency of lung and spleen&quot; and &quot;Qi and Yin deficiency&quot;, which are highly similar to the core syndrome types of COVID-19. Therefore, the rules of Chinese medicine used in infectious pneumonia are of great guiding significance for the treatment of COVID-19.ç›®çš„ï¼šé€šè¿‡å¯¹è¿‘å_x008d__x0081_å¹´æ_x009d_¥å›½å†…ä»¥ä¸­æ–‡å_x008f_‘è¡¨çš„13791ç¯‡ä¸­åŒ»è_x008d_¯æ²»ç–—æ„ŸæŸ“æ€§è‚ºç‚Žçš„ä¸´åºŠç ”ç©¶è¿›è¡Œæ•°æ_x008d_®æŒ–æŽ˜ï¼Œä¸ºä¸­åŒ»è_x008d_¯æ²»ç–—æ–°å† è‚ºç‚Žæ_x008f__x0090_ä¾›å_x008f_‚è€ƒä¿¡æ_x0081_¯ã€‚æ–¹æ³•ï¼šé€šè¿‡æ£€ç´¢æ”¶é›†CBMï¼ŒCNKIï¼ŒWanFangï¼ŒVIPæ•°æ_x008d_®åº“çš„ä¸´åºŠç ”ç©¶ï¼Œå¯¹è¯¥ç—…çš„è¯_x0081_åž‹ã€_x0081_å¤„æ–¹ç”¨è_x008d_¯ç­‰ä¿¡æ_x0081_¯è¿›è¡Œæ±‡æ€»åˆ†æž_x0090_ï¼Œé‡‡ç”¨é¢‘æ•°ç»Ÿè®¡ã€_x0081_å…³è_x0081_”åˆ†æž_x0090_å’Œè_x0081_šç±»åˆ†æž_x0090_æ–¹æ³•ï¼Œåˆ†æž_x0090_ä¸­åŒ»è_x008d_¯è¾¨è¯_x0081_å’Œå¤„æ–¹ç”¨è_x008d_¯è§„å¾‹ã€‚ç»“æžœï¼šç¬¦å_x0090_ˆçº³å…¥æ ‡å‡†çš„ä¸­åŒ»è_x008d_¯æ²»ç–—è‚ºç‚Žæ–¹æ¡ˆå…±1108ä¸ªï¼Œä¸»è¦_x0081_è¯_x0081_åž‹ä¸ºç—°çƒ­å£…è‚ºè¯_x0081_ï¼ˆ346æ¬¡ï¼‰ï¼Œä¸»è¦_x0081_æ–¹å‰‚ä¸ºéº»æ_x009d__x008f_ç”˜çŸ³æ±¤ï¼ˆ196æ¬¡ï¼‰ï¼Œä¸­è_x008d_¯ä»¥ç”˜è_x008d_‰å‡ºçŽ°æ¬¡æ•°æœ€å¤šï¼ˆ624æ¬¡ï¼‰ï¼Œå…¶æ¬¡æ˜¯è‹¦æ_x009d__x008f_ä»_x0081_ï¼ˆ543æ¬¡ï¼‰ï¼Œè_x008d_¯å‘³ä»¥è‹¦ã€_x0081_è¾›ã€_x0081_ç”˜ä¸ºä¸»ï¼Œè_x008d_¯æ€§ä»¥å¯’ã€_x0081_æ¸©ã€_x0081_å¹³ä¸ºä¸»ï¼Œè_x008d_¯ç‰©å½’ç»_x008f_ä»¥è‚ºç»_x008f_æœ€å¤šã€‚å¯¹å‡ºçŽ°çš„12835æ¬¡ä¸­è_x008d_¯è¿›è¡ŒAprioriç®—æ³•å…³è_x0081_”è§„åˆ™åˆ†æž_x0090_å¾—åˆ°ï¼šæ”¯æŒ_x0081_åº¦ç™¾åˆ†æ¯”æœ€é«˜çš„è_x008d_¯ç‰©ä¸ºè‹¦æ_x009d__x008f_ä»_x0081_â†’éº»é»„ã€_x0081_é±¼è…¥è_x008d_‰ã€‚å¯¹å‡ºçŽ°çš„12835æ¬¡ä¸­è_x008d_¯è¿›è¡Œè_x0081_šç±»åˆ†æž_x0090_ï¼Œå_x008f_‘çŽ°ä»¥æ¬§æ°_x008f_è·_x009d_ç¦»ä¸º13è¿›è¡Œåˆ†ç±»ï¼Œå_x008f_¯å°†è_x008d_¯ç‰©åˆ†ä¸º3ç±»ã€‚ç»“è®ºï¼šæœ¬ç ”ç©¶å_x008f_‘çŽ°æ„ŸæŸ“æ€§è‚ºç‚Žçš„æ ¸å¿ƒè¯_x0081_åž‹ä¸ºâ€œç—°çƒ­å£…è‚ºã€_x0081_é—­è‚ºâ€_x009d_ã€_x0081_â€œé£Žå¯’ã€_x0081_é£Žçƒ­çŠ¯è‚ºâ€_x009d_ã€_x0081_â€œç—°æµŠè•´è‚ºâ€_x009d_ã€_x0081_â€œè‚ºè„¾æ°”è™šâ€_x009d_ã€_x0081_â€œæ°”é˜´ä¸¤è™šâ€_x009d_ã€‚ä¸Žæ–°å† è‚ºç‚Žçš„ç—…å› ç—…æœºé«˜åº¦ç›¸ä¼¼ï¼Œæ•…è€Œæ„ŸæŸ“æ€§è‚ºç‚Žçš„ä¸­åŒ»è_x008d_¯ç”¨è_x008d_¯è§„å¾‹å¯¹æ²»ç–—æ–°å† è‚ºç‚Žçš„é_x0081_£è_x008d_¯ç»„æ–¹å…·æœ‰è¾ƒé«˜çš„æŒ‡å¯¼æ„_x008f_ä¹‰ã€‚	2020		ä¸­å_x008d_Žä¸­åŒ»è_x008d_¯å­¦åˆŠ						4622	#2537	æ¢_x0081_å³° 2020
[Discussion on diagnosis and treatment of hepatobiliary malignancies during the outbreak of COVID-19]	Wu, F.; Song, Y.; Zeng, H. Y.; Ye, F.; Chen, B.; Rong, W. Q.; Wang, L. M.; Niu, L. J.; Wu, J. X.	Objective: From December 2019, the new coronavirus pneumonia (COVID-19) broke out in Wuhan, Hubei, and spread rapidly to the nationwide. On January 20, 2020, the National Health Committee classified COVID-19 pneumonia as one of B class infectious diseases and treated it as class A infectious disease. During the epidemic period, the routine diagnosis and treatment of tumor patients was affected with varying degrees. In this special period, we performed the superiority of the multi-disciplinary team of diagnosis and treatment, achieved accurate diagnosis and treatment of patients with hepatobiliary malignant tumors, provided support for these patients with limited medical resources, and helped them to survive during the epidemic period.On the basis of fully understanding the new coronavirus pneumonia, the treatment strategy should be changed timely during the epidemic, and more appropriate treatment methods should be adopted to minimize the adverse effect of the epidemic on tumor treatment.	2020		Zhonghua Zhong Liu Za Zhi	42	3	187-191		10.3760/cma.j.cn112152-20200227-00137	5009	#2538	Wu 2020
Disease and healthcare burden of COVID-19 in the United States	Miller, Ian F.; Becker, Alexander D.; Grenfell, Bryan T.; Metcalf, C. Jessica E.	As of 24 April 2020, the SARS-CoV-2 epidemic has resulted in over 830,000 confirmed infections in the United States1. The incidence of COVID-19, the disease associated with this new coronavirus, continues to rise. The epidemic threatens to overwhelm healthcare systems, and identifying those regions where the disease burden is likely to be high relative to the rest of the country is critical for enabling prudent and effective distribution of emergency medical care and public health resources. Globally, the risk of severe outcomes associated with COVID-19 has consistently been observed to increase with age2,3. We used age-specific mortality patterns in tandem with demographic data to map projections of the cumulative case burden of COVID-19 and the subsequent burden on healthcare resources. The analysis was performed at the county level across the United States, assuming a scenario in which 20% of the population of each county acquires infection. We identified counties that will probably be consistently, heavily affected relative to the rest of the country across a range of assumptions about transmission patterns, such as the basic reproductive rate, contact patterns and the efficacy of quarantine. We observed a general pattern that per capita disease burden and relative healthcare system demand may be highest away from major population centers. These findings highlight the importance of ensuring equitable and adequate allocation of medical care and public health resources to communities outside of major urban areas.	2020		Nat Med	26	8	1212-1217		10.1038/s41591-020-0952-y	4911	#2539	Miller 2020
Analyzing the spatial determinants of local Covid-19 transmission in the United States	Andersen, Lauren M.; Harden, Stella R.; Sugg, Margaret M.; Runkle, Jennifer D.; Lundquist, Taylor E.	The Coronavirus Disease 19 (COVID-19) has quickly spread across the United States (U.S.) since community transmission was first identified in January 2020. While a number of studies have examined individual-level risk factors for COVID-19, few studies have examined geographic hotspots and community drivers associated with spatial patterns in local transmission. The objective of the study is to understand the spatial determinants of the pandemic in counties across the U.S. by comparing socioeconomic variables to case and death data from January 22nd to June 30th 2020. A cluster analysis was performed to examine areas of high-risk, followed by a three-stage regression to examine contextual factors associated with elevated risk patterns for morbidity and mortality. The factors associated with community-level vulnerability included age, disability, language, race, occupation, and urban status. We recommend that cluster detection and spatial analysis be included in population-based surveillance strategies to better inform early case detection and prioritize healthcare resources.	2021		Sci Total Environ	754		142396-142396		10.1016/j.scitotenv.2020.142396	3880	#254	Andersen 2021
Disease control across urban-rural gradients	Wells, K.; Lurgi, M.; Collins, B.; Lucini, B.; Kao, R. R.; Lloyd, A. L.; Frost, S. D. W.; Gravenor, M. B.	Controlling the regional re-emergence of severe acute respiratory syndrome coronavirus 2 (SARS-CoV-2) after its initial spread in ever-changing personal contact networks and disease landscapes is a challenging task. In a landscape context, contact opportunities within and between populations are changing rapidly as lockdown measures are relaxed and a number of social activities re-activated. Using an individual-based metapopulation model, we explored the efficacy of different control strategies across an urban-rural gradient in Wales, UK. Our model shows that isolation of symptomatic cases or regional lockdowns in response to local outbreaks have limited efficacy unless the overall transmission rate is kept persistently low. Additional isolation of non-symptomatic infected individuals, who may be detected by effective test-and-trace strategies, is pivotal to reducing the overall epidemic size over a wider range of transmission scenarios. We define an 'urban-rural gradient in epidemic size' as a correlation between regional epidemic size and connectivity within the region, with more highly connected urban populations experiencing relatively larger outbreaks. For interventions focused on regional lockdowns, the strength of such gradients in epidemic size increased with higher travel frequencies, indicating a reduced efficacy of the control measure in the urban regions under these conditions. When both non-symptomatic and symptomatic individuals are isolated or regional lockdown strategies are enforced, we further found the strongest urban-rural epidemic gradients at high transmission rates. This effect was reversed for strategies targeted at symptomatic individuals only. Our results emphasize the importance of test-and-trace strategies and maintaining low transmission rates for efficiently controlling SARS-CoV-2 spread, both at landscape scale and in urban areas.	2020		Journal of the Royal Society Interface	17	173			10.1098/rsif.2020.0775	9746	#2540	Wells 2020
Disease course in patients with systemic autoimmune diseases: insights on the safety of immunosuppression during the SARS-CoV-2 outbreak in Italy	Benfaremo, Devis; Perini, Lucia; Marconi, Valentina; Luchetti, Michele Maria; Gabrielli, Armando		2021		Eur J Intern Med	83		90-92		10.1016/j.ejim.2020.10.010	2275	#2541	Benfaremo 2021
Disease momentum: Estimating the reproduction number in the presence of superspreading	Johnson, Kory D.; BeiglbÃ¶ck, Mathias; Eder, Manuel; Grass, Annemarie; Hermisson, Joachim; Pammer, Gudmund; PolechovÃ¡, Jitka; Toneian, Daniel; WÃ¶lfl, Benjamin	A primary quantity of interest in the study of infectious diseases is the average number of new infections that an infected person produces. This so-called reproduction number has significant implications for the disease progression. There has been increasing literature suggesting that superspreading, the significant variability in number of new infections caused by individuals, plays an important role in the spread of SARS-CoV-2. In this paper, we consider the effect that such superspreading has on the estimation of the reproduction number and subsequent estimates of future cases. Accordingly, we employ a simple extension to models currently used in the literature to estimate the reproduction number and present a case-study of the progression of COVID-19 in Austria. Our models demonstrate that the estimation uncertainty of the reproduction number increases with superspreading and that this improves the performance of prediction intervals. Of independent interest is the derivation of a transparent formula that connects the extent of superspreading to the width of credible intervals for the reproduction number. This serves as a valuable heuristic for understanding the uncertainty surrounding diseases with superspreading.	2021							10.1016/j.idm.2021.03.006	1550	#2542	Johnson 2021
The Disease Outbreak Channel of Exchange Rate Return Predictability: Evidence from COVID-19	Bernard Njindan, Iyke	We provide novel evidence that disease outbreaks contain valuable information that can be used to enhance exchange rate return and volatility predictions. Our analysis exploits the novel coronaviru...	2020		Emerging Markets Finance and Trade	56	10			10.1080/1540496X.2020.1784718	8582	#2543	BernardNjindan 2020
Disease Outbreak Surge Response: How a Singapore Tertiary Hospital converted a multi-storey carpark into a Flu Screening Area to respond to the COVID-19 pandemic	Thangayah, J. R.; Tan, K. B. K.; Lim, C. S.; Fua, T. P.	COVID-19, first documented in December 2019, was declared a public health emergency by the World Health Organisation (WHO) on 30th January 20201. The disease, caused by the severe acute respiratory syndrome coronavirus 2 (SARS-CoV-2) virus, has affected more than 9 million people and contributed to at least 490,000 deaths globally as of June 2020, with numbers on the rise2.Increased numbers of patients seeking medical attention during disease outbreaks can overwhelm healthcare facilities, hence requiring an equivalent response from healthcare services. Surge capacity is a concept that has not only been defined as the "ability to respond to a sudden increase in patient care demands3" but also to "effectively and rapidly expand capacity4".This narrative review discusses how Singapore's largest tertiary hospital has encapsulated the elements of surge capability and transformed a peacetime multi-storey carpark into a flu screening area in response to the COVID-19 disease outbreak.	2020		Disaster medicine and public health preparedness			2022-01-19		10.1017/DMP.2020.249	7744	#2544	Thangayah 2020
Disease Outbreak Surge Response: How a Singapore Tertiary Hospital Converted a Multi-story Carpark Into a Flu Screening Area to Respond to the COVID-19 Pandemic	Thangayah, Jeevan Raaj; Tan, Kenneth Boon Kiat; Lim, Chin Siah; Fua, Tzay-Ping	Coronavirus disease 2019 (COVID-19), first documented in December 2019, was declared a public health emergency by the World Health Organization (WHO) on January 30, 2020 (https://www.who.int/westernpacific/emergencies/covid-19). The disease, caused by the severe acute respiratory syndrome coronavirus 2 (SARS-CoV-2) virus, has affected more than 9 million people and contributed to at least 490,000 deaths globally as of June 2020, with numbers on the rise (https://www.worldometers.info/coronavirus/#countries).Increased numbers of patients seeking medical attention during disease outbreaks can overwhelm healthcare facilities, hence requiring an equivalent response from healthcare services. Surge capacity is a concept that has not only been defined as the &quot;ability to respond to a sudden increase in patient care demands&quot; (Hick et al., Disaster Med Public Health Prep. 2008;2:S51-S57) but also to &quot;effectively and rapidly expand capacity&quot; (Watson et al., Milbank Q. 2013;91(1):78-122).This narrative review discusses how Singapore&#039;s largest tertiary hospital has encapsulated the elements of surge capability and transformed a peacetime multi-story carpark into a flu screening area in response to the COVID-19 disease outbreak.	2021		Disaster Med Public Health Prep	15	3	e37-e42		10.1017/dmp.2020.249	4586	#2545	Thangayah 2021
Disease X: accelerating the development of medical countermeasures for the next pandemic	Simpson, Shmona; Kaufmann, Michael C.; Glozman, Vitaly; Chakrabarti, Ajoy	WHO has listed several priority diseases with epidemic potential for which there are no, or insufficient, medical countermeasures. In response, the Bill &amp; Melinda Gates Foundation (with support from PricewaterhouseCoopers) coordinated subject matter experts to create a preparedness plan for Disease X. Disease X is caused by Pathogen X, an infectious agent that is not currently known to cause human disease, but an aetiologic agent of a future outbreak with epidemic or pandemic potential. We have identified crucial areas for acceleration in medical countermeasure product development and international coordination. We have also reviewed novel platforms and process improvements related to manufacturing, which could revolutionise the response to the next pandemic. Finally, we created several coordination and engagement guides. These guides range from the rational design of an intervention target product profile, to the key facets of vaccine and therapeutic development, to accelerated manufacturing and regulatory mechanisms. In this Personal View, we provide a high-level summary of the outcomes of the medical countermeasure development workstream, intended for a broad audience including academia, medical countermeasure developers, and multilateral coordinating bodies. We hope that they might find this piece useful in prioritising strategic investments and efforts to accelerate medical countermeasure development. We observed that in-depth analyses of clinical trial design, chemistry, manufacturing and control activities, and accelerated regulatory pathways are necessary for shortening the timelines for the product development of medical countermeasures. We intend to cover these topics in future publications.	2020		Lancet Infect Dis	20	5	e108-e115		10.1016/S1473-3099(20)30123-7	6063	#2546	Simpson 2020
Disentangling the Association of Hydroxychloroquine Treatment with Mortality in Covid-19 Hospitalized Patients through Hierarchical Clustering	Di Castelnuovo, Augusto; Gialluisi, Alessandro; Antinori, Andrea; Berselli, Nausicaa; Blandi, Lorenzo; Bonaccio, Marialaura; Bruno, Raffaele; Cauda, Roberto; Costanzo, Simona; Guaraldi, Giovanni; Menicanti, Lorenzo; Mennuni, Marco; My, Ilaria; Parruti, Giustino; Patti, Giuseppe; Perlini, Stefano; Santilli, Francesca; Signorelli, Carlo; Stefanini, Giulio; Vergori, Alessandra; Ageno, Walter; Agodi, Antonella; Agostoni, Piergiuseppe; Aiello, Luca; Al Moghazi, Samir; Arboretti, Rosa; Aucella, Filippo; Barbieri, Greta; Barchitta, Martina; Bonfanti, Paolo; Cacciatore, Francesco; Caiano, Lucia; Cannata, Francesco; Carrozzi, Laura; Cascio, Antonio; Castiglione, Giacomo; Ciccullo, Arturo; Cingolani, Antonella; Cipollone, Francesco; Colomba, Claudia; Colombo, Crizia; Crisetti, Annalisa; Crosta, Francesca; Danzi, Gian Battista; Ardes, Damiano; de Gaetano Donati, Katleen; Di Gennaro, Francesco; Di Tano, Giuseppe; Offizi, Gianpiero; Fusco, Francesco Maria	The efficacy of hydroxychloroquine (HCQ) in treating SARS-CoV-2 infection is harshly debated, with observational and experimental studies reporting contrasting results. To clarify the role of HCQ in Covid-19 patients, we carried out a retrospective observational study of 4,396 unselected patients hospitalized for Covid-19 in Italy (February-May 2020). Patients&#039; characteristics were collected at entry, including age, sex, obesity, smoking status, blood parameters, history of diabetes, cancer, cardiovascular and chronic pulmonary diseases, and medications in use. These were used to identify subtypes of patients with similar characteristics through hierarchical clustering based on Gower distance. Using multivariable Cox regressions, these clusters were then tested for association with mortality and modification of effect by treatment with HCQ. We identified two clusters, one of 3,913 younger patients with lower circulating inflammation levels and better renal function, and one of 483 generally older and more comorbid subjects, more prevalently men and smokers. The latter group was at increased death risk adjusted by HCQ (HR[CI95%] = 3.80[3.08-4.67]), while HCQ showed an independent inverse association (0.51[0.43-0.61]), as well as a significant influence of cluster&amp;#8727;HCQ interaction (p &lt; 0.001). This was driven by a differential association of HCQ with mortality between the high (0.89[0.65-1.22]) and the low risk cluster (0.46[0.39-0.54]). These effects survived adjustments for additional medications in use and were concordant with associations with disease severity and outcome. These findings suggest a particularly beneficial effect of HCQ within low risk Covid-19 patients and may contribute to clarifying the current controversy on HCQ efficacy in Covid-19 treatment.	2021		J Healthc Eng	2021		5556207-5556207		10.1155/2021/5556207	488	#2547	DiCastelnuovo 2021
[Disinfection guideline of public transport during COVID-19 outbreak]		This guideline is applicable to the infection prevention and control of staffs and travelers on public transport during COVID-19 outbreak.	2020		Zhonghua Yu Fang Yi Xue Za Zhi	54	4	344-346		10.3760/cma.j.cn112150-20200217-00129	5805	#2548
Disinformation superspreaders: The weaponisation of COVID-19 fake news in the Persian gulf and beyond	Jones, M. O.	Many of the studies of disinformation tend to reflect transatlantic security concerns, and focus on the activities of Russia and China. There is notably less analysis of disinformation in the Arabic-speaking world and wider MENA region. This article analyses a number of MENA-based COVID-19 disinformation campaigns from 2020, highlighting how COVID-19 disinformation has been instrumentalised by regional actors to attack rivals or bolster the legitimacy of their own regimes. It highlights in particular how certain â€˜superspreadersâ€™ of disinformation tend to promote Saudi, Emirate and right wing US foreign policy in the Middle East. Â© Bristol University Press 2020.	2020		Global Discourse	10	4	431-437		10.1332/204378920X16020074088784	2779	#2549	Jones 2020
Analyzing the World-Wide Impact of Public Health Interventions on the Transmission Dynamics of COVID-19	George, Mohler; Frederic, Schoenberg; Martin, B. Short; Daniel, Sledge	We analyze changes in the reproduction number, R, of COVID-19 in response to public health interventions. Our results indicate that public health measures undertaken in China reduced R from 1.5 in January to 0.4 in mid-March 2020. They also suggest, however, the limitations of isolation, quarantine, and large-scale attempts to limit travel. While the world-wide reproduction number briefly dropped below 1 as China implemented extensive public health measures, the introduction of the virus to other nations swiftly led to an increasing world-wide average value of R. In Italy, the nation hardest-hit following China, social distancing measures brought the local value of R down from 3.71 to 2.51. Nonetheless, the value of R in Italy persisted at levels well above 1, allowing for ongoing transmission. By mid-March 2020, as COVID-19 spread in areas without extensive public health interventions in place, the world-wide value of R increased to a level similar to that of late January.	2020		arXiv: Populations and Evolution					10.13140/RG.2.2.32817.12642	8226	#255	George 2020
Disparate impact pandemic framing decreases public concern for health consequences	Yildirim, Ugur	It is known that the new coronavirus (COVID-19) is disproportionately affecting the elderly, those with underlying medical conditions, and the poor. What is the effect of informing the public about these inequalities on people&#039;s perceptions of threat and their sensitivity to the outbreak&#039;s human toll? This study answers this question using a novel survey experiment and finds that emphasis on the unequal aspect of the pandemic, especially as it relates to the elderly and those with medical conditions, could be causing the public to become less concerned about the outbreak and its human toll. Discussion situates this finding in the literature on scientific communication and persuasion and explains why language that emphasizes the impact of the virus on all of us-rather than singling out certain groups-could be more effective in increasing caution among the general public and make them take the situation more seriously.	2020		PLoS One	15	12	e0243599-e0243599		10.1371/journal.pone.0243599	2840	#2550	Yildirim 2020
Disparate patterns of movements and visits to points of interest located in urban hotspots across US metropolitan cities during COVID-19	Li, Q. C.; Bessell, L.; Xiao, X.; Fan, C.; Gao, X. Y.; Mostafavi, A.	We examined the effect of social distancing on changes in visits to urban hotspot points of interest. In a pandemic situation, urban hotspots could be potential superspreader areas as visits to urban hotspots can increase the risk of contact and transmission of a disease among a population. We mapped census-block-group to point-of-interest (POI) movement networks in 16 cities in the United States. We adopted a modified coarse-grain approach to examine patterns of visits to POIs among hotspots and non-hotspots from January to May 2020. Also, we conducted chi-square tests to identify POIs with significant flux-in changes during the analysis period. The results showed disparate patterns across cities in terms of reduction in hotspot POI visitors. Sixteen cities were divided into two categories using a time series clustering method. In one category, which includes the cities of San Francisco, Seattle and Chicago, we observed a considerable decrease in hotspot POI visitors, while in another category, including the cities of Austin, Houston and San Diego, the visitors to hotspots did not greatly decrease. While all the cities exhibited overall decreased visitors to POIs, one category maintained the proportion of visitors to hotspot POIs. The proportion of visitors to some POIs (e.g. restaurants) remained stable during the social distancing period, while some POIs had an increased proportion of visitors (e.g. grocery stores). We also identified POIs with significant flux-in changes, indicating that related businesses were greatly affected by social distancing. The study was limited to 16 metropolitan cities in the United States. The proposed methodology could be applied to digital trace data in other cities and countries to study the patterns of movements to POIs during the COVID-19 pandemic.	2021		Royal Society Open Science	8	1	2022-12-12		10.1098/rsos.201209	2146	#2551	Li 2021
Disparate Patterns of Movements and Visits to Points of Interests Located in Urban Hotspots across U.S. Metropolitan Cities during COVID-19	Qingchun, Li; Liam, Bessell; Xin, Xiao; Chao, Fan; Xinyu, Gao; Ali, Mostafavi	We examined the effect of social distancing on changes in visits to urban hotspot points of interest. Urban hotspots, such as central business districts, are gravity activity centers orchestrating movement and mobility patterns in cities. In a pandemic situation, urban hotspots could be potential superspreader areas as visits to urban hotspots can increase the risk of contact and transmission of a disease among a population. We mapped origin-destination networks from census block groups to points of interest (POIs) in sixteen cities in the United States. We adopted a coarse-grain approach to study movement patterns of visits to POIs among the hotspots and non-hotspots from January to May 2020. Also, we conducted chi-square tests to identify POIs with significant flux-in changes during the analysis period. The results showed disparate patterns across cities in terms of reduction in POI visits to hotspot areas. The sixteen cities are divided into two categories based on visits to POIs in hotspot areas. In one category, which includes the cities of, San Francisco, Seattle, and Chicago, we observe a considerable decrease in visits to POIs in hotspot areas, while in another category, including the cites of, Austin, Houston, and San Diego, the visits to hotspot areas did not greatly decrease during the social distancing period. In addition, while all the cities exhibited overall decreasing visits to POIs, one category maintained the proportion of visits to POIs in the hotspots. The proportion of visits to some POIs (e.g., Restaurant and Other Eating Places) remained stable during the social distancing period, while some POIs had an increased proportion of visits (e.g., Grocery Stores). The findings highlight that social distancing orders do yield disparate patterns of reduction in movements to hotspots POIs.	2020		arXiv: Physics and Society						8790	#2552	Qingchun 2020
Disparate temperature-dependent virus-host dynamics for SARS-CoV-2 and SARS-CoV in the human respiratory epithelium	kovski, Philip; Gultom, Mitra; Kelly, Jenna N.; Steiner, Silvio; Russeil, Julie; Mangeat, Bastien; Cora, Elisa; Pezoldt, Joern; Holwerda, Melle; Kratzel, Annika; Laloli, Laura; Wider, Manon; Portmann, Jasmine; Tran, Thao; Ebert, Nadine; Stalder, Hanspeter; Hartmann, Rune; Gardeux, Vincent; Alpern, Daniel; Deplancke, Bart; Thiel, Volker; Dijkman, Ronald	Since its emergence in December 2019, Severe Acute Respiratory Syndrome Coronavirus 2 (SARS-CoV-2) has spread globally and become a major public health burden. Despite its close phylogenetic relationship to SARS-CoV, SARS-CoV-2 exhibits increased human-to-human transmission dynamics, likely due to efficient early replication in the upper respiratory epithelium of infected individuals. Since different temperatures encountered in the human upper and lower respiratory tract (33Â°C and 37Â°C, respectively) have been shown to affect the replication kinetics of several respiratory viruses, as well as host innate immune response dynamics, we investigated the impact of temperature on SARS-CoV-2 and SARS-CoV infection using the primary human airway epithelial cell culture model. SARS-CoV-2, in contrast to SARS-CoV, replicated to higher titers when infections were performed at 33Â°C rather than 37Â°C. Although both viruses were highly sensitive to type I and type III interferon pretreatment, a detailed time-resolved transcriptome analysis revealed temperature-dependent interferon and pro-inflammatory responses induced by SARS-CoV-2 that were inversely proportional to its replication efficiency at 33Â°C or 37Â°C. These data provide crucial insight on pivotal virus-host interaction dynamics and are in line with characteristic clinical features of SARS-CoV-2 and SARS-CoV, as well as their respective transmission efficiencies.	2021		PLoS Biol	19	3	e3001158-e3001158		10.1371/journal.pbio.3001158	1613	#2553	kovski 2021
Disparities in COVID-19 Incidence, Hospitalizations, and Testing, by Area-Level Deprivation - Utah, March 3-July 9, 2020	Lewis, Nathaniel M.; Friedrichs, Mike; Wagstaff, Shelly; Sage, Kylie; LaCross, Nathan; Bui, David; McCaffrey, Keegan; Barbeau, Bree; George, Andrea; Rose, Carolyn; Willardson, Sarah; Carter, Amy; Smoot, Christopher; Nakashima, Allyn; Dunn, Angela	Coronavirus disease 2019 (COVID-19) has had a substantial impact on racial and ethnic minority populations and essential workers in the United States, but the role of geographic social and economic inequities (i.e., deprivation) in these disparities has not been examined (1,2). As of July 9, 2020, Utah had reported 27,356 confirmed COVID-19 cases. To better understand how area-level deprivation might reinforce ethnic, racial, and workplace-based COVID-19 inequities (3), the Utah Department of Health (UDOH) analyzed confirmed cases of infection with SARS-CoV-2 (the virus that causes COVID-19), COVID-19 hospitalizations, and SARS-CoV-2 testing rates in relation to deprivation as measured by Utah&#039;s Health Improvement Index (HII) (4). Age-weighted odds ratios (weighted ORs) were calculated by weighting rates for four age groups (&amp;#8804;24, 25-44, 45-64, and &amp;#8805;65 years) to a 2000 U.S. Census age-standardized population. Odds of infection increased with level of deprivation and were two times greater in high-deprivation areas (weighted ORÂ =Â 2.08; 95% confidence interval [CI]Â =Â 1.99-2.17) and three times greater (weighted ORÂ =Â 3.11; 95% CIÂ =Â 2.98-3.24) in very high-deprivation areas, compared with those in very low-deprivation areas. Odds of hospitalization and testing also increased with deprivation, but to a lesser extent. Local jurisdictions should use measures of deprivation and other social determinants of health to enhance transmission reduction strategies (e.g., increasing availability and accessibility of SARS-CoV-2 testing and distributing prevention guidance) to areas with greatest need. These strategies might include increasing availability and accessibility of SARS-CoV-2 testing, contact tracing, isolation options, preventive care, disease management, and prevention guidance to facilities (e.g., clinics, community centers, and businesses) in areas with high levels of deprivation.	2020		MMWR Morb Mortal Wkly Rep	69	38	1369-1373		10.15585/mmwr.mm6938a4	3809	#2555	Lewis 2020
Disparities in COVID-19 mortality by county racial composition and the role of spring social distancing measures	Hamman, M. K.	Available COVID-19 data shows higher shares of cases and deaths occur among Black Americans, but reporting of data by race is poor. This paper investigates disparities in county-level mortality rates across counties with higher and lower than national average Black population shares using nonlinear regression decomposition and estimates potential differential impact of social distancing measures. I find counties with Black population shares above the national share have mortality rates 2 to 3 times higher than in other counties. Observable differences in living conditions, health, and work characteristics reduce the disparity to approximately 1.25 to 1.65 overall, and explain 100% of the disparity at 21 days after the first case. Though higher rates of comorbidities in counties with higher Black population shares are an important predictor, living situation factors like single parenthood and population density are just as important. Higher rates of co-residence with grandchildren explain 11% of the 21 day disparity but do not appear important by 42 days, suggesting families may have been better able to protect vulnerable family members later in the epidemic. To analyze differential effects of social distancing measures use two approaches. First, I exploit the timing of interventions relative to the first case among counties that began their epidemic at the same time. Second, I use event study analysis to analyze within-county changes in mortality. Findings for social distancing measures are not always consistent across approaches. Overall, I find no evidence that school closures were less effective in counties with larger Black population shares, and some estimates suggest closures may have disproportionately helped more diverse counties and counties with high rates of grandparent and grandchild co-residence. Conversely, stay at home orders are less clearly associated with mortality in any counties, reaching peak unemployment did not reduce mortality in any models, and some estimates indicate reaching peak unemployment before the first case was associated with higher mortality rates, especially in more diverse counties.	2021		Econ Hum Biol	41		100953	33360736	10.1016/j.ehb.2020.100953	6507	#2556	Hamman 2021
Disparity in HIV Service Interruption in the Outbreak of COVID-19 in South Carolina	Qiao, Shan; Li, Zhenlong; Weissman, Sharon; Li, Xiaoming; Olatosi, Bankole; Davis, Christal; Mansaray, Ali B.	To examine HIV service interruptions during the COIVD-19 outbreak in South Carolina (SC) and identify geospatial and socioeconomic correlates of such interruptions, we collected qualitative, geospatial, and quantitative data from 27 Ryan White HIV clinics in SC in March, 2020. HIV service interruptions were categorized (none, minimal, partial, and complete interruption) and analyzed for geospatial heterogeneity. Nearly 56% of the HIV clinics were partially interrupted and 26% were completely closed. Geospatial heterogeneity of service interruption existed but did not exactly overlap with the geospatial pattern of COVID-19 outbreak. The percentage of uninsured in the service catchment areas was significantly correlated with HIV service interruption (F = 3.987, P = .02). This mixed-method study demonstrated the disparity of HIV service interruptions in the COVID-19 in SC and suggested a contribution of existing socioeconomic gaps to this disparity. These findings may inform the resources allocation and future strategies to respond to public health emergencies.	2021		AIDS Behav	25	1	49-57		10.1007/s10461-020-03013-x	4118	#2557	Qiao 2021
Dispatch of the Medical Force from Wuhan to Beijing: City-wide nucleic acid census	Yan, Chenchen; Xiong, Yuan; Panayi, Adriana C.; Mi, Bobin; Liu, Guohui		2020		Br J Surg	107	11	e476-e476		10.1002/bjs.11935	1728	#2558	Yan 2020
Dispersal dynamics of SARS-CoV-2 lineages during the first epidemic wave in New York City	Dellicour, S.; Hong, S. L.; Vrancken, B.; Chaillon, A.; Gill, M. S.; Maurano, M. T.; Ramaswami, S.; Zappile, P.; Marier, C.; Harkins, G. W.; Baele, G.; Duerr, R.; Heguy, A.	During the first phase of the COVID-19 epidemic, New York City rapidly became the epicenter of the pandemic in the United States. While molecular phylogenetic analyses have previously highlighted multiple introductions and a period of cryptic community transmission within New York City, little is known about the circulation of SARS-CoV-2 within and among its boroughs. We here perform phylogeographic investigations to gain insights into the circulation of viral lineages during the first months of the New York City outbreak. Our analyses describe the dispersal dynamics of viral lineages at the state and city levels, illustrating that peripheral samples likely correspond to distinct dispersal events originating from the main metropolitan city areas. In line with the high prevalence recorded in this area, our results highlight the relatively important role of the borough of Queens as a transmission hub associated with higher local circulation and dispersal of viral lineages toward the surrounding boroughs.	2021		PLoS Pathogens	17	5			10.1371/journal.ppat.1009571	9754	#2559	Dellicour 2021
Anaphylaxis and Rhabdomyolysis: A Presentation of a Pediatric Patient With COVID-19	Bach, M.; Lim, P. P.; Azok, J.; Ruda Wessell, K.; Desai, A. P.; Dirajlal-Fargo, S.		2021		Clinical Pediatrics	60	2022-04-05	202-204		10.1177/0009922821999470	9140	#256	Bach 2021
DISPERSION OF A NEW CORONAVIRUS SARS-COV-2 BY AIRLINES IN 2020: TEMPORAL ESTIMATES OF THE OUTBREAK IN MEXICO	Cruz-Pacheco, Gustavo; Bustamante-CastaÃ±eda, JosÃ© F.; Caputo, Jean G.; JimÃ©nez-Corona, MarÃ­a E.; Ponce-de-LeÃ³n-Rosales, Samuel	Background: On January 23, 2020, China imposed a quarantine on the city of Wuhan to contain the SARS-CoV-2 outbreak. Regardless of this measure, the new infection has spread to several countries around the world. Objective: We developed a method to study the dissemination of this infection by airline routes and provide estimations of the time of arrival of the outbreak to different cities. Methods: Using the Kermack and McKendrick model complemented with diffusion on a graph composed of nodes and edges, we made an analysis of COVID-19 dispersion to other cities by air travel. Results: The estimation was accurate in that it was possible to predict in the middle of February 2020 the arrival of the first outbreak in Mexico, which eventually occurred between March 20 and 30. This estimation was robust with respect to small changes in epidemiological parameters at the other nodes. Conclusions: The estimation of the time of arrival of the outbreak from its epicenter, allows for a time period to implement and strengthen preventive measures aimed at the general population as well as to strengthen hospital infrastructure and training of human resources. In the present study, this estimation was accurate, as observed from the real data of the beginning of the outbreak in Mexico City up to April 6, 2020.	2020		Rev Invest Clin	72	3	138-143		10.24875/RIC.20000113	4786	#2560	Cruz-Pacheco 2020
Disrupted sexual health care during the coronavirus pandemic in 2020: The impact on STI positivity among sexual health clinic attendees	van Aar, F.; Visser, M.; GÃ¶tz, H.; van Benthem, B.	Background Dutch Sexual Health Clinics (SHCs) had to downscale services during the first coronavirus wave, but continued to provide essential STI/PrEP care including testing for persons at highest risk for (symptomatic) gonorrhoea, infectious syphilis (syphilis) and HIV. We describe STI positivity among SHC attendees between 2011-2020. Methods National SHC surveillance data contained information on demographics, sexual behaviour, STI testing and diagnoses. We split 2020 into periods: 1 January-12 March (prelockdown), 13 March-31 May (lockdown) and 1 June-31 August (post-lockdown). Chlamydia, gonorrhoea, syphilis and HIV positivity (n positive/N tested) trends were explored by gender and sexual contact. Results In 2020, weekly numbers of consultations varied between 2,803 and 3,515 pre-lockdown, 564 and 1,298 during lockdown and 1,084 and 1,976 post-lockdown. Relatively more MSM, PrEP users and clients notified for or with symptoms of STI were seen during- and post-lockdown compared to pre-lockdown. Chlamydia positivity was around 18% among heterosexual men and 15% among women from 2016-2019, and increased to 21.1% and 16.6% respectively in 2020. Positivity increased during lockdown, up to 32% among heterosexual men, followed by decreases post-lockdown to pre-lockdown levels. Among MSM, the increase during lockdown was smaller, only slightly affecting overall positivity in 2020. Gonorrhoea positivity also increased during lockdown, causing further increasing trends among heterosexuals from 1.8% in 2011 to 2.2% in 2020 and among MSM from 9.0% to 12.1%. Syphilis positivity among MSM fluctuated between 2.0% and 2.9% in 2011-2020. Positivity peaked (6.7%) during lockdown, while the number of diagnoses was similar to pre-lockdown. In contrast, HIV positivity continued to decrease from 2,0% to 0,3% among MSM in 2011-2020. Conclusion Prioritising persons at highest risk caused decreases in diagnoses, especially chlamydia and gonorrhoea, but increases in positivity. More information is needed to understand transmission dynamics, including testing at GPs, self-testing and sexual behaviour during coronavirus pandemic..	2021		Sexually Transmitted Infections	97	SUPPL 1	A128-A129		10.1136/sextrans-2021-sti.337	81	#2561	vanAar 2021
Dissecting contact tracing apps in the Android platform	Kouliaridis, Vasileios; Kambourakis, Georgios; Chatzoglou, Efstratios; Geneiatakis, Dimitrios; Wang, Hua	Contact tracing has historically been used to retard the spread of infectious diseases, but if it is exercised by hand in large-scale, it is known to be a resource-intensive and quite deficient process. Nowadays, digital contact tracing has promptly emerged as an indispensable asset in the global fight against the coronavirus pandemic. The work at hand offers a meticulous study of all the official Android contact tracing apps deployed hitherto by European countries. Each app is closely scrutinized both statically and dynamically by means of dynamic instrumentation. Depending on the level of examination, static analysis results are grouped in two axes. The first encompasses permissions, API calls, and possible connections to external URLs, while the second concentrates on potential security weaknesses and vulnerabilities, including the use of trackers, in-depth manifest analysis, shared software analysis, and taint analysis. Dynamic analysis on the other hand collects data pertaining to Java classes and network traffic. The results demonstrate that while overall these apps are well-engineered, they are not free of weaknesses, vulnerabilities, and misconfigurations that may ultimately put the user security and privacy at risk.	2021		PLoS One	16	5	e0251867-e0251867		10.1371/journal.pone.0251867	1443	#2562	Kouliaridis 2021
Dissection Experience and Performance on a Human Gross Anatomy Written Examination: Lessons Learned During the Covid-19 Pandemic	Tucker, Richard P.; Anderson, Hana		2021		Anat Sci Educ	14	2	169-170		10.1002/ase.2044	2851	#2563	Tucker 2021
Dissemination and Refutation of Rumors During the COVID-19 Outbreak in China: Infodemiology Study	Chen, Bin; Chen, Xinyi; Pan, Jin; Liu, Kui; Xie, Bo; Wang, Wei; Peng, Ying; Wang, Fei; Li, Na; Jiang, Jianmin	BACKGROUND: During the outbreak of COVID-19, numerous rumors emerged on the internet in China and caused confusion among the public. However, the characteristics of these rumors in different phases of the epidemic have not been studied in depth, and the official responses to the rumors have not been systematically evaluated. OBJECTIVE: The aims of this study were to evaluate the rumor epidemic and official responses during the COVID-19 outbreak in China and to provide a scientific basis for effective information communication in future public health crises. METHODS: Data on internet rumors related to COVID-19 were collected via the Sina Weibo Official Account to Refute Rumors between January 20 and April 8, 2020, extracted, and analyzed. The data were divided into five periods according to the key events and disease epidemic. Different classifications of rumors were described and compared over the five periods. The trends of the epidemic and the focus of the public at different stages were plotted, and correlation analysis between the number of rumors and the number of COVID-19 cases was performed. The geographic distributions of the sources and refuters of the rumors were graphed, and analyses of the most frequently appearing words in the rumors were applied to reveal hotspots of the rumors. RESULTS: A total of 1943 rumors were retrieved. The median of the response interval between publication and debunking of the rumors was 1 day (IQR 1-2). Rumors in text format accounted for the majority of the 1943 rumors (n=1241, 63.9%); chat tools, particularly WeChat (n=1386, 71.3%), were the most common platform for initial publishing of the rumors (n=1412, 72.7%). In addition to text rumors, Weibo and web pages were more likely to be platforms for rumors released in multimedia formats or in a combination of formats, respectively. Local agencies played a large role in dispelling rumors among social media platforms (1537/1943, 79.1%). There were significant differences in the formats and origins of rumors over the five periods (P&lt;.001). Hubei Province accounted for most of the country&#039;s confirmed rumors. Beijing and Wuhan City were the main centers for debunking of disinformation. The words most frequently included in the core messages of the rumors varied by period, indicating shifting in the public&#039;s concern. CONCLUSIONS: Chat tools, particularly WeChat, became the major sources of rumors during the COVID-19 outbreak in China, indicating a requirement to establish rumor monitoring and refuting mechanisms on these platforms. Moreover, targeted policy adjustments and timely release of official information are needed in different phases of the outbreak.	2021		J Med Internet Res	23	2	e22427-e22427		10.2196/22427	2096	#2564	Chen 2021
Distance from the outbreak of infection, ozone pollution and public health consequences of SARS-CoV-2 epidemic: the HOPE method	Tripepi, Giovanni; Plebani, Mario; Iervasi, Giorgio; Gori, Mercedes; Leonardis, Daniela; Arrigo, Graziella; Fusaro, Maria	BACKGROUND: Italy was the second country in the world, after China, to be hit by SARS-CoV-2 pandemic. Italy&#039;s experience teaches that steps to limit people&#039;s movement by imposing &#039;red zones&#039; need to be put in place early by carefully identifying the cities to be included within these areas of quarantine. The assessment of the relationship between the distance from an established outbreak of SARS-CoV-2 infection with transmission-linked cases and mortality observed in other sites could provide useful information to identify the optimal radius of red zones. METHODS: We investigated the relationship between SARS-CoV-2 cases and the distance of each Italian province from the first outbreak of SARS-CoV-2 epidemic in Italy (the city of Lodi placed in the Lombardia region). In 38 provinces of Lombardia and neighboring regions, we performed a breakpoint analysis to identify the radius of the red zone around Lodi minimizing epidemic spread and mortality in neighboring cities. RESULTS: In all Italian provinces, a non-linear relationship was found between SARS-CoV-2 cases and distance from Lodi. In an analysis including the provinces of Lombardia and neighboring regions, SARS-CoV-2 cases and mortality increased when the distance from Lodi reduced below 92 and 140 km, respectively, and such relationships were amplified by ozone (O3) pollution. CONCLUSIONS: The breakpoint analysis identifies the radius around the outbreak of Lodi minimizing the public health consequences of SARS-CoV-2 in neighboring cities. Such an approach can be useful to identify the red zones in future epidemics due to highly infective pathogens similar to SARS-CoV-2.	2021		Eur J Public Health	31	1	2022-07-12		10.1093/eurpub/ckaa221	2243	#2565	Tripepi 2021
Distance Learning During COVID-19 Crisis: Primary and Secondary School Parents Experiences in Kenya	Mary Theodorah, Mabeya	The COVID-19 disease outbreak in 2020 was declared by the World Health Organization as a Public Health Emergency (PHEIC). Human symptoms of the Coronaviruses among others are commonly spread through droplets (coughing) and close personal unprotected contact with an infected person through toughing. Based on the speed at which the disease spreads, learning institutions were distinguished as high-risk areas with prospective of exposing both learners and instructors the spreading the virus. This had a serious effect on the academic programs in all learning institutions worldwide where learning was abruptly discontinued and all students and instructors send home. The Government of Kenya (GOK) through the Presidentâ€™s directives suspended all learning institutions as one of the measures taken by the Ministry of Health to mitigate the spread of COVID-19. This affected the learning since most of the schools had not even started their syllabus that academic year. Alternative measures to ensure that curriculum implementation progressed well; various mechanisms were suggested including remote learning which was actualised in some instances. Virtual lessons and Open and Distance e-learning (ODeL) has mainly been adopted by institutions of higher learning (colleges and universities) globally in offering online classes. However, this was not the case in many public primary and secondary institutions where the common form of learning involves a very interactive physical relationship between teachers and their learners in classrooms. In Kenya, since all institutions of learning were closed as a result of the breakout of the COVID-19 pandemic, the Ministry of Education (MOE) opted for remote learning across the country. Research results from Rangwe Sub-county have shown that most learners have not benefited much from the online classes due to the network and other related challenges reported in this paper. This has created education inequity since parents who have children in private schools and those from well of backgrounds are the ones enjoying distance learning programmes offered. The research has also found out that parents did no proper supervision to ensure that their children were committed in their studies in remote settings. Lack of supportive infrastructure (electricity and internet network access) limited children participation in distance learning programmes in Rangwe Sub-county. The paper recommends that government to properly educate parents, teachers and learners on modalities of distance and remote learning programmes. There is need for government to provide children from disadvantaged families with technological appliances to enable them to participate in distance education.	2020			2	1			10.37284/EAJES.2.1.249	8233	#2566	MaryTheodorah 2020
Distribution of COVID-19 cases and deaths in Europe during the first 12 peak weeks of outbreak	Zach, Hana; HanovÃ¡, Martina; LetkovicovÃ¡, MÃ¡ria	OBJECTIVE: The aim of the study was to identify similar WHO European countries in COVID-19 incidence and mortality rate during the first 12 peak weeks of pandemic outbreak to find out whether exact coherent parts of Europe were more affected than others, and to set relationship between age and higher COVID-19 mortality rate. METHODS: COVID-19 cases and deaths from 28 February to 21 May 2020 of 37 WHO European countries were aggregated into 12 consecutive weeks. The fuzzy C-means clustering was performed to identify similar countries in COVID-19 incidence and mortality rate. Pearson product-moment correlation coefficient and log-log linear regression analyses were performed to set up relation between COVID-19 mortality rate and age. Mann-Whitney (Wilcoxon) test was used to explore differences between countries possessing higher mortality rate and age. RESULTS: Based on the highest value of the coefficient of overall separation five clusters of similar countries were identified for incidence rate, mortality rate and in total. Analysis according to weeks offered trends where progress of COVID-19 incidence and mortality rate was visible. Pearson coefficient (0.69) suggested moderately strong connection between mortality rate and age, Mann-Whitney (Wilcoxon) test proved statistically significant differences between countries experiencing higher mortality rate and age vs. countries having both indicators lower (p &lt; 0.001). Log-log linear regression analysis defined every increase in life expectancy at birth in total by 1% meant growth in mortality rate by 22% (p &lt; 0.001). CONCLUSION: Spain, Belgium and Ireland, closely followed by Sweden and Great Britain were identified as the worst countries in terms of incidence and mortality rate in the monitored period. Luxembourg, Belarus and Moldova accompanied the group of the worst countries in terms of incidence rate and Italy, France and the Netherland in terms of mortality rate. Correlation analysis and the Mann-Whitney (Wilcoxon) test proved statistically significant positive relationship between mortality rate and age. Log-log linear regression analysis proved that higher age accelerated the growth of mortality rate.	2021		Cent Eur J Public Health	29	1	2022-09-13		10.21101/cejph.a6394	1505	#2567	Zach 2021
Diversity and selection of SARS-CoV-2 minority variants in the early New York City outbreak	Allison, Roder; Mohammed, Khalfan; Katherine, E. Johnson; Denis, Ruchnewitz; Marissa, Knoll; Stephanie, Banakis; Wei, Wang; Marie, I. Samanovic; Mark, J. Mulligan; David, Gresham; Michael, Laessig; Marta, Luksza; Elodie, Ghedin	High error rates of viral RNA-dependent RNA polymerases lead to diverse intra-host viral populations during infection. Errors made during replication that are not strongly deleterious to the virus can lead to the generation of minority variants. Here we analyzed minority variants within the SARS-CoV-2 data in 12 samples from the early outbreak in New York City, using replicate sequencing for reliable identification. While most minority variants were unique to a single sample, we found several instances of shared variants. We provide evidence that some higher-frequency minority variants may be transmitted between patients or across short transmission chains, while other lower-frequency, more widely shared variants arise independently. Further, our data indicate that even with a small transmission bottleneck, the heterogeneity of intra-host viral populations is enhanced by minority variants present in transmission samples. Our data suggest that analysis of shared minority variants could help identify regions of the SARS-CoV-2 genome that are under increased selective pressure, as well as inform transmission chains and give insight into variant strain emergence. IMPORTANCEWhen viruses replicate inside a host, the virus replication machinery makes mistakes. Over time, these mistakes create mutations that result in a diverse population of viruses inside the host. Mutations that are neither lethal to the virus, nor strongly beneficial, can lead to minority variants. In this study, we analyzed the minority variants in SARS-CoV-2 patient samples from New York City during the early outbreak. We found common minority variants between samples that were closely related and showed that these minority variants may be transmitted from one patient to another. We show that in general, transmission events between individuals likely contain genetically diverse viral particles, and we find signatures of selection governing intra-host evolution. We conclude that the analysis of shared minority variants can help to identify transmission events and give insight into emergence of new viral variants.	2021								1234	#2569	Allison 2021
Anatomy of digital contact tracing: Role of age, transmission setting, adoption, and case detection	Moreno LÃ³pez, JesÃºs A.; Arregui GarcÃ­a, Beatriz; Bentkowski, Piotr; Bioglio, Livio; Pinotti, Francesco; BoÃ«lle, Pierre-Yves; Barrat, Alain; Colizza, Vittoria; Poletto, Chiara	The efficacy of digital contact tracing against coronavirus disease 2019 (COVID-19) epidemic is debated: Smartphone penetration is limited in many countries, with low coverage among the elderly, the most vulnerable to COVID-19. We developed an agent-based model to precise the impact of digital contact tracing and household isolation on COVID-19 transmission. The model, calibrated on French population, integrates demographic, contact and epidemiological information to describe exposure and transmission of COVID-19. We explored realistic levels of case detection, app adoption, population immunity, and transmissibility. Assuming a reproductive ratio R = 2.6 and 50% detection of clinical cases, a ~20% app adoption reduces peak incidence by ~35%. With R = 1.7, &gt;30% app adoption lowers the epidemic to manageable levels. Higher coverage among adults, playing a central role in COVID-19 transmission, yields an indirect benefit for the elderly. These results may inform the inclusion of digital contact tracing within a COVID-19 response plan.	2021		Sci. Adv	7	15			10.1126/sciadv.abd8750	1797	#257	MorenoLÃ³pez 2021
Divide and conquer: Strategies in singapore to manage a nuclear medicine department during COVID-19	Tham, W. Y.; Tong, A. K. T.; Loke, K. S. H.; Chio, L.; Lim, G. K. Y.; Seah, X. Y.; Ng, D. C. E.; Yan, S. X. X.; Lam, W. W. C.	The COVID-19 outbreak was declared a public health emergency of international concern by the World Health Organization on January 30, 2020. Since then, the virus has spread to affect more countries worldwide. During this period, our nuclear medicine department at Singapore General Hospital segregated our staff and patients by time, by space, or both, to minimize contact and prevent spread of the virus. Necessary changes to our clinical practices and stricter infection control measures were also enforced. We share our personal experience in managing a nuclear medicine department during this epidemic.	2020		Journal of Nuclear Medicine Technology	48	2	98-101		10.2967/jnmt.120.244855	9444	#2571	Tham 2020
Do established infection prevention and control measures prevent spread of SARS-CoV-2 to the hospital environment beyond the patient room?	Jerry, J.; Regan, E.; Sullivan, L.; Lynch, M.; Brady, D.	The role of the hospital environment in the transmission of infection is well described. With an emerging infection whose mode of transmission is under investigation, strict infection prevention and control measures, including patient isolation, hand hygiene, personal protective equipment that is doffed on exiting the patient room, and environmental cleaning should be implemented to prevent spread. Environmental testing demonstrated that COVID-19 patients contaminated the patient area (11/26, 42.3% of tests) but contamination of general ward areas was minimal (1/30, 3%) and the virus was detected after cleaning on one item only (1/25, 4%) which was noted to be in disrepair.	2020		J Hosp Infect	105	4	589-592		10.1016/j.jhin.2020.06.026	4834	#2572	Jerry 2020
Do superspreaders generate new superspreaders? A hypothesis to explain the propagation pattern of COVID-19	Beldomenico, Pablo M.	The current global propagation of COVID-19 is heterogeneous, with slow transmission continuing in many countries and exponential propagation in others, where the time that it took for the explosive spread to begin varied greatly. It is proposed that this could be explained by cascading superspreading events, in which new infections caused by a superspreader are more likely to be highly infectious. The mechanism suggested for this is related to viral loads. Exposure to high viral loads may result in high-intensity infection, which exposes new cases to high viral loads. This notion is supported by experimental veterinary research.	2020		Int J Infect Dis	96		461-463		10.1016/j.ijid.2020.05.025	5435	#2573	Beldomenico 2020
Do we need a contact tracing app?	Maccari, L.; Cagno, V.	The goal of this paper is to shed some light on the usefulness of a contact tracing smartphone app for the containment of the COVID-19 pandemic. We review the basics of contact tracing during the spread of a virus, we contextualize the numbers to the case of COVID-19 and we analyze the state of the art for proximity detection using Bluetooth Low Energy. Our contribution is to assess if there is scientific evidence of the benefit of a contact tracing app in slowing down the spread of the virus using present technologies. Our conclusion is that such evidence is lacking, and we should re-think the introduction of such a privacy-invasive measure.	2021		Comput Commun	166		2022-09-18	33235399	10.1016/j.comcom.2020.11.007	6876	#2574	Maccari 2021
Do we need a contact tracing app?	Maccari, Leonardo Cagno Valeria	The goal of this paper is to shed some light on the usefulness of a contact tracing smartphone app for the containment of the COVID-19 pandemic. We review the basics of contact tracing during the spread of a virus, we contextualize the numbers to the case of COVID-19 and we analyse the state of the art for proximity detection using Bluetooth Low Energy. Our contribution is to assess if there is scientific evidence of the benefit of a contact tracing app in slowing down the spread of the virus using present technologies. Our conclusion is that such evidence is lacking, and we should re-think the introduction of such a privacy-invasive measure.	2020		Computer Communications					10.1016/j.comcom.2020.11.007	3185	#2575	Maccari 2020
Do We Need a Coronavirus (Safeguards) Act 2020? Proposed Legal Safeguards for Digital Contact Tracing and Other Apps in the COVID-19 Crisis	Darbyshire, Tessa	The focus of this Preview is &quot;The Coronavirus (Safeguards) Bill 2020: Proposed protections for digital interventions and in relation to immunity certificates,&quot; published by Lilian Edwards, professor of law, innovation and society at Newcastle Law School and a member of the NHSX Ethical Advisory Board (CV19 App).	2020		Patterns (N Y)	1	4	100072-100072		10.1016/j.patter.2020.100072	4639	#2576	Darbyshire 2020
Do you have COVID-19? How to increase the use of diagnostic and contact tracing apps	MartÃ­nez, Deborah; Parilli, Cristina; Rojas, Ana MarÃ­a; Scartascini, Carlos; Simpser, Alberto	Diagnostic and contact tracing apps are a needed weapon to contain contagion during a pandemic. We study how the content of the messages used to promote the apps influence adoption by running a survey experiment on approximately 23,000 Mexican adults. Respondents were randomly assigned to one of three different prompts, or a control condition, before stating their willingness to adopt a diagnostic app and contact tracing app. The prompt emphasizing government efforts to ensure data privacy, which has been one of the most common strategies, reduced willingness to adopt the apps by about 4 pp and 3 pp, respectively. An effective app promotion policy must understand individuals&#039; reservations and be wary of unintended reactions to naÃ¯ve reassurances.	2021		PLoS One	16	7	e0253490-e0253490		10.1371/journal.pone.0253490	368	#2577	MartÃ­nez 2021
Documented early circulation of Coronavirus Disease 2019 (COVID-19) in Florida, USA, since February 2020	Miglietta, Alessandro; Levi, Miriam	In this Update, we document the circulation of Coronavirus Disease 2019 (COVID-19) in Florida, USA, since February 2020. On 8th March 2020, a confirmed case of COVID-19 was notified to the Health Authority of Central Tuscany, Florence, Italy. The patient developed symptoms on 3rd March while staying in Miami where he arrived on 12th February. The case returned to Italy on 6th March and was admitted to a local hospital of Florence on 7th March with fever (38.2Â°C/100.4Â°F), cough and breathing difficulties. First COVID-19 cases in Florida where confirmed by the Centers for Disease Control and Prevention on 2nd March as imported cases. Therefore, this event documents COVID-19 circulation in Florida at least since mid-February 2020.	2020		J Public Health (Oxf)	42	3	517-518		10.1093/pubmed/fdaa054	5717	#2578	Miglietta 2020
Documenting COVID-19 screening before surgery during lockdown (COVID Screen): an audit with routinely collected health data	Story, D.; Coyle, E.; Devapalasundaram, A.; Sidiropoulos, S.; Ou Yang, B.; Coulson, T.	Objective This study analysed screening for COVID-19 before surgery and outcomes of any perioperative testing for SARS-CoV-2 infection during pandemic-restricted surgery. Methods An audit was conducted with routinely collected health data before both elective and non-elective surgery at two large Melbourne hospitals during April and early May 2020. We looked for documented systematic screening for COVID-19 disease and fever (>38Â°C) and results of SARS-COV-2 testing, and proposed a minimum acceptable documenting rate of 85%. Results The study included 2197 consecutive patients (1279 (58%) undergoing elective surgery, 917 (42%) undergoing non-elective surgery) across most specialities. Although 926 (72%) patients undergoing elective surgery had both systematic screening and temperature documented, approximately half that percentage undergoing non-elective surgery (n=347; 38%) had both documented. However, 871 (95%) of non-elective surgery patients had temperature documented. Acknowledging limited screening, 85 (9.3%) non-elective surgery patients had positive screening, compared with 39 (3.0%) elective surgery patients. All 152 (7%) patients who were tested for SARS-CoV-2 were negative, and no cases were reported from external contact tracing. Conclusions Although 'not documented' does not necessarily equal 'not done', we found that documenting of COVID-19 screening could be improved. Better understanding of implementing screening practices in pandemics and other crises, particularly for non-elective surgery patients, is warranted. What is known about the topic? Little is known about routine screening for SARS-CoV-2 infection among surgical patients. However, it is well established that implementing effective uptake of safety and quality initiatives can be difficult. What does this paper add? We found that although most patients had documented temperature, fewer than 75% had a documented systematic questionnaire screen for COVID, particularly patients undergoing non-elective surgery. What are the implications for practitioners? Clear documenting is important in managing patients. Pandemics and other crises can require rapid changes in practice. Implementing such measures may be less complete than anticipated and may require greater use of evidence-based implementation strategies, particularly in the less predictable care of non-elective surgery patients.	2020		Aust Health Rev	44	5	723-727	32962798	10.1071/ah20169	6576	#2579	Story 2020
And Justice for All? There Is More to the Interoperability of Contact Tracing Apps Than Legal Barriers. Comment on "COVID-19 Contact Tracing Apps: A Technologic Tower of Babel and the Gap for International Pandemic Control"	Crutzen, R.		2021		JMIR Mhealth Uhealth	9	5	e26218	33848974	10.2196/26218	6453	#258	Crutzen 2021
Does a younger host make the virus weaker? Presenting a new hypothesis	Jayadevan, Rajeev; Raveendran, A. V.	BACKGROUND: COVID-19 is a pandemic, resulting in large number of deaths all over the world. METHODS: The risk factors for mortality are not clearly understood. We are presenting a new hypothesis. RESULTS: Virus become more virulent as it passes through weaker hosts and vice versa. CONCLUSIONS: Viruses become more virulent when it passes through weaker and older hosts. It will be worth analysing the transmission chain of COVID-19 from this perspective.	2020		Diabetes Metab Syndr	14	6	1821-1822		10.1016/j.dsx.2020.09.011	3995	#2580	Jayadevan 2020
Does apolipoprotein E genotype predict COVID-19 severity?	Goldstein, M. R.; Poland, G. A.; Graeber; C, W.		2020		QJM	113	8	529-530		10.1093/qjmed/hcaa142	3800	#2581	Goldstein 2020
Does Contact Tracing Work? Quasi-Experimental Evidence from an Excel Error in England	Thiemo, Fetzer; Thomas, Graeber	Contact tracing has been a central pillar of the public health response to the COVID-19 pandemic. Yet, contact tracing measures face substantive challenges in practice and well-identified evidence about their effectiveness remains scarce. This paper exploits quasi-random variation in COVID-19 contact tracing. Between September 25 and October 2, 2020, a total of 15,841 COVID-19 cases in England (around 15 to 20% of all cases) were not immediately referred to the contact tracing system due to a data processing error. Case information had been truncated from an Excel spreadsheet due to a row limit, which was discovered on October 3. There is substantial variation in the degree to which different parts of England areas were exposed - by chance - to delayed referrals of COVID-19 cases to to the contact tracing system. We show that more affected areas subsequently experienced a drastic rise in new COVID-19 infections and deaths alongside an increase in the positivity rate and the number of test performed, as well as a decline in the performance of the contact tracing system. Conservative estimates suggest that the failure of timely contact tracing due to the data glitch is associated with more than 125,000 additional infections and over 1,500 additional COVID-19-related deaths. Our findings provide strong quasi-experimental evidence for the effectiveness of contact tracing.	2020								2947	#2582	Thiemo 2020
Does holding elections during a Covid-19 pandemic put the lives of politicians at risk?	Bach, L.; Guillouzouic, A.; Malgouyres, C.	We estimate the impact of French town hall elections held in mid-March 2020 on the mortality of 163,000 male candidates aged above 60. Their excess mortality during March and April was similar to the general population. We compare candidates in cities with two candidate lists to those in cities with only one list, as elections are more intense in contacts in the former group. We also use a regression discontinuity design and investigate mortality in 2020 depending on how candidates fared in the 2014 election. We cannot detect any causal effect of active participation in the 2020 elections on mortality.	2021		Journal of Health Economics	78				10.1016/j.jhealeco.2021.102462	9560	#2584	Bach 2021
Does immunosuppressive treatment entail an additional risk for children with rheumatic diseases? A survey-based study in the era of COVID-19	Koker, Oya; Demirkan, Fatma Gul; Kayaalp, Gulsah; Cakmak, Figen; Tanatar, Ayse; Karadag, Serife Gul; Sonmez, Hafize Emine; Omeroglu, Rukiye; Aktay Ayaz, Nuray	The aim of the research was to further extend current knowledge of whether severe acute respiratory syndrome coronavirus-2 (SARS-CoV-2) disease 2019 (COVID-19) entails a risk for children with various rheumatic diseases under immunosuppressive treatment. Telephone survey was administered by conducting interviews with the parents from May 1, 2020 to May 20, 2020. A message containing a link to the actual questionnaire was sent to their phones simultaneously. The medical records of the patients were reviewed for gathering information about demographic data, clinical follow-up, and treatments. Patients who were followed-up under immunosuppressive treatment (n = 439) were attempted to be contacted. The diagnostic distribution of patients (n = 414) eligible for the study was as follows: juvenile idiopathic arthritis (JIA) (n = 243, 58.7%), autoinflammatory diseases (n = 109, 26.3%), connective tissue diseases (n = 51, 12.3%), and vasculitis (n = 11, 2.7%). In the entire cohort, the mean age was 12 Â± 4.7Â years, and 54.1% (n = 224) were female. Nine patients have attended the hospital for COVID-19 evaluation, 6 of whom were in close contact with confirmed cases. One patient with seronegative polyarticular JIA, previously prescribed methotrexate and receiving leflunomide during pandemic was identified to be diagnosed with COVID-19. None, including the confirmed case, had any severe symptoms. More than half of the patients with household exposure did not require hospitalization as they were asymptomatic. Although circumstances such as compliance in social distancing policy, transmission patterns, attitude following contact may have influenced the results, immunosuppressive treatment does not seem to pose an additional risk in terms of COVID-19.	2020		Rheumatol Int	40	10	1613-1623		10.1007/s00296-020-04663-9	4391	#2585	Koker 2020
Does Prosociality Boost the Uptake of COVID-19 Contact Tracing Apps? Survey Evidence of Generational Differences in Japan	Shoji, M.; Ito, A.; Cato, S.; Iida, T.; Ishida, K.; Katsumata, H.; McElwain, K. M.	BACKGROUND: To control the COVID-19 pandemic, it is essential to trace and contain infection chains, and policymakers have endorsed the usage of contact tracing apps for that purpose. To date, over 50 countries have released such apps officially or semi-officially, but those that rely on citizens' voluntary uptake decisions suffer from low adoption rates, aggravating their effectiveness. Earlier studies suggest that the low uptake is driven by citizens' concerns about security and privacy, as well as low perceptions of infection risk and benefits from the usage. However, these do not explore important generational differences in uptake decision or the association between individuals' prosociality and uptake. OBJECTIVE: The objective of our study is to examine the role of individuals' prosociality, as well as the other factors discussed in the literature such as perceived risk and trust in government, in encouraging the usage of contact tracing apps in Japan, paying particularly attention to generational differences. METHODS: An online survey was conducted in Japan six months after the release of a government-sponsored contact tracing app. Participants were recruited from those aged between 20 and 69. Exploratory factor analyses were conducted to measure prosociality, risk perception, and trust in government. A logistic regression was conducted to examine the association between these factors and uptake. RESULTS: A total of 7,084 respondents participated in the survey, and 5,402 observations were used for analysis, of which 791 (14.6%) had ever used the app. Two factors of prosociality were retained: agreeableness and attachment to the community. In the full sample analysis, app uptake was determined by agreeableness, attachment to the community, concern about health risks, concern about social risks, and trust in the national government. However, important differences exist. The uptake decision of those aged between 20 and 39 was attributed to their attachment to the community (OR 1.28, CI 1.11 - 1.48). Agreeable personality (OR 1.18, CI 1.02 - 1.35), concern about social risk (OR 1.17, CI 1.02 - 1.35), and trust in national government (OR 1.16, CI 1.05 - 1.28) were key determinants for those aged between 40 and 59. For those aged over 60, concerns about health risks determined the uptake decision (OR 1.49, CI 1.24 - 1.80). CONCLUSIONS: Policymakers should implement different interventions for each generation to increase the adoption rate of contact tracing apps. For seniors, it may be effective to inform them about the health benefits of the apps. For the middle-aged, it is important to mitigate their concerns about security and privacy issues. For younger generations, it is necessary to boost their attachment to their community by utilizing social media and other online network tools. CLINICALTRIAL: Not applicable.	2021		JMIR mHealth and uHealth					10.2196/29923	8264	#2586	Shoji 2021
Does the &#039;canada COVID-19 alert&#039; app stand up to critical scrutiny? a rapid qualitative assessment	GÃ³mez-RamÃ­rez, O.; Medeiros, P.; Wainer, R.; Iyamu, I.	Background In the wake of the urgency to respond to the COVID-19 pandemic, several tools have been rapidly developed and implemented. As part of the &#039;digital government response to COVID-19,&#039; the Government of Canada launched the &#039;Canada COVID-19 Alert&#039; app in June 2020. This cellphone/tablet-based app aims to use Bluetooth technology to notify users of potential exposures to COVID-19. Despite reports that over 40 such apps have been implemented worldwide, evaluations of the government&#039;s intended aims, the extent to which those aims are realized through these tools, and the implications of their usage are missing. Objective This study undertakes a rapid qualitative assessment of the Canada COVID-19 app during the first phase of its development and implementation (May-October 2020). Methods Three qualitative methods are employed: 1) Review of government website and available documentary materials to assess intended aims. 2) Walkthrough of the app to assess the extend to which the intended aims might be accomplished. 3) Analysis of Canadian newspaper coverage to assess the societal implications of app usage. Critical analyses are guided by asking: for what ends, for whom, by whom, and under which circumstances can the app operate as intended. Rapid assessment focuses on the role and balance of evidence-, needs-, and/or technology-driven justifications, and of public healthand/ or government-oriented goals and functions. Results Preliminary analyses indicate that the app&#039;s aims remain elusive. It serves a limited potential proximity notification role, rather than a contact tracing aim. Debates about data privacy and storage concerns indicate scepticism and mistrust of the app. Profit (re)distribution and tool de-implementation plans amid an unlikely clear-cut pandemic &#039;end&#039; remain absent. Conclusions In a time which trust in public health measures are essential for the control of communicable disease, the tools employed must be assessed. Only through critical scrutiny can new tools stand up to benefit the public good.	2021		BMJ Open	11	SUPPL 1	A5-A5		10.1136/bmjopen-2021-QHRN.13	1132	#2588	GÃ³mez-RamÃ­rez 2021
Does the environment matter?; Effect of environmental factors on COVID-19 transmission in the Republic of Korea	Lim, Y.; Kweon, O.; Kim, H.; Kim, T.; Lee, M.	Background: Corona virus disease 2019 (COVID-19) has been declared a global pandemic and is a major concern of public health worldwide. In this study, we aimed to determine the role of environmental factors such as climate and air pollutants in the transmission of COVID-19 in the Republic of Korea.Methods: We collected epidemiological and environmental data from two regions of the Republic of Korea, namely Seoul metropolitan region (SMR) and Daegu-Gyeongbuk region (DGR) from February, 2020 to July, 2020. Further, we analyzed the data to identify the correlation of each environmental factor with the confirmed cases of COVID-19 on a daily basis.Results: Among the various environmental parameters, duration of sunshine and ozone level were found to be positively correlated with COVID-19 in both regions. However, the association of temperature variables with COVID-19 transmission showed contradictory results upon comparing the data from SMR and DGR.Conclusions: In conclusion, our results suggest that the environmental factors could play a crucial role in the transmission of COVID-19. However, it should be noted that statistical bias could arise due to the disease outbreak being confined to a specific area and extensive epidemiological investigation.	2020		ResearchSquare					10.21203/rs.3.rs-76021/v1	8485	#2589	Lim 2020
Anesthesia and surgery for positive COVID-19 asymptomatic pediatric patients: How long should we wait?	Geng-Ramos, Giuliana; Cronin, Jessica; Challa, Chaitanya; Brennan, Marjorie; Matisoff, Andrew; Delaney, Meghan; Campos, Joseph; Rana, Sohel; Wyson, Brenna; Pestieau, Sophie		2021		Paediatr Anaesth	31	6	730-732		10.1111/pan.14191	1481	#259	Geng-Ramos 2021
Does the Global Outbreak of COVID-19 or Other Viral Diseases Threaten the Stem Cell Reservoir Inside the Body?	Bagheri, Hesam Saghaei; Karimipour, Mohammad; Heidarzadeh, Morteza; Rajabi, Hadi; Sokullu, Emel; Rahbarghazi, Reza	The COVID-19 pandemic has profoundly influenced public health and contributed to global economic divergences of unprecedented dimensions. Due to the high prevalence and mortality rates, it is then expected that the consequence and public health challenges will last for long periods. The rapid global spread of COVID-19 and lack of enough data regarding the virus pathogenicity multiplies the complexity and forced governments to react quickly against this pandemic. Stem cells represent a small fraction of cells located in different tissues. These cells play a critical role in the regeneration and restoration of injured sites. Because of their specific niche and a limited number of stem cells, the key question is whether there are different anti-viral mechanisms against viral infection notably COVID-19. Here, we aimed to highlight the intrinsic antiviral resistance in different stem cells against viral infection. These data could help us to understand the possible viral infections in different stem cells and the activation of specific molecular mechanisms upon viral entrance.	2021		Stem Cell Rev Rep	17	1	214-230		10.1007/s12015-020-10108-4	2652	#2590	Bagheri 2021
Does Universal Testing for COVID-19 Work for Everyone?	Dumyati, Ghinwa; Gaur, Swati; Nace, David A.; Jump, Robin L. P.	The Coronavirus disease 2019 (COVID-19) pandemic has been especially devastating among nursing home residents, with both the health circumstances of individual residents as well as communal living settings contributing to increased morbidity and mortality. Preventing the spread of COVID-19 infection requires a multipronged approach that includes early identification of infected residents and health care personnel, compliance with infection prevention and control measures, cohorting infected residents, and furlough of infected staff. Strategies to address COVID-19 infections among nursing home residents vary based on the availability for severe acute respiratory syndrome coronavirus 2 (SARS-CoV-2) tests, the incorporation of tests into broader surveillance efforts, and using results to help mitigate the spread of COVID-19 by identifying asymptomatic and presymptomatic infections. We review the tests available to diagnose COVID-19 infections, the implications of universal testing for nursing home staff and residents, interpretation of test results, issues around repeat testing, and incorporation of test results as part of a long-term response to the COVID-19 pandemic. We propose a structured approach for facility-wide testing of residents and staff and provide alternatives if testing capacity is limited, emphasizing contact tracing. Nursing homes with strong screening protocols for residents and staff, that engage in contact tracing for new cases, and that continue to remain vigilant about infection prevent and control practices, may better serve their residents and staff by thoughtful use of symptom- and risk-based testing strategies.	2020		J Am Med Dir Assoc	21	11	1525-1532		10.1016/j.jamda.2020.08.013	4262	#2591	Dumyati 2020
Does weather affect the growth rate of COVID-19, a study to comprehend transmission dynamics on human health	Arjun, Sil	The undefendable outbreak of novel coronavirus (SARS-COV-2) lead to a global health emergency due to its higher transmission rate and longer symptomatic duration, created a health surge in a short time. Since Nov 2019 the outbreak in China, the virus is spreading exponentially everywhere. The current study focuses on the relationship between environmental parameters and the growth rate of COVID-19. The statistical analysis suggests that the temperature changes retarded the growth rate and found that -6.28{degrees}C and +14.51{degrees}C temperature is the favorable range for COVID-19 growth. Gutenberg- Richter's relationship is used to estimate the mean daily rate of exceedance of confirmed cases concerning the change in temperature. Temperature is the most influential parameter that reduces the growth at the rate of 13-16 cases/day with a 1{degrees}C rise in temperature.	2020		medRxiv					10.1101/2020.04.29.20085795	8471	#2592	Arjun 2020
Does weather affect the growth rate of COVID-19, a study to comprehend transmission dynamics on human health	Sil, Arjun Kumar Vanapalli Naveen	The undefendable outbreak of novel coronavirus (SARS-COV-2) lead to a global health emergency due to its higher transmission rate and longer symptomatic duration, created a health surge in a short time. Since Nov 2019 the outbreak in China, the virus is spreading exponentially everywhere. The current study focuses on the relationship between environmental parameters and the growth rate of COVID-19. The statistical analysis suggests that the temperature changes retarded the growth rate and found that -6.28Â Â°C and +14.51Â Â°C temperature is the favorable range for COVID-19 growth. Gutenberg- Richter&#039;s relationship is used to estimate the mean daily rate of exceedance of confirmed cases concerning the change in temperature. Indeed, temperature is the most influential parameter that reduces the growth at the rate of 13â€“17 cases/day with a 1Â Â°C rise in temperature.	2020		Journal of Safety Science and Resilience	1		2022-03-11		10.1016/j.jnlssr.2020.06.004	4718	#2593	Sil 2020
Dominant transmission route of SARS-CoV-2 and its implication to indoor environment	Li, Y.; Cheng, P.; Qian, H.	The exact main transmission route(s) for SARS-CoV-2 remains to be determined after more than 12 months into the once-in-a-century Coronavirus Disease 2019 (COVID-19) pandemic. Following the first reported infected case of COVID-19 a year ago, different intervention strategies have been adopted worldwide. A &quot;just in case&quot; approach may overkill with significant economic and societal losses, while an underkill approach may result in significant infection. An adequate intervention demands the knowledge of the dominant transmission route(s) of SARS-CoV-2. In this perspective, the definition and categorization of transmission routes for respiratory infection are discussed, and a new categorization is proposed. Among the traditional definitions of various transmission routes, the concept of contact transmission appears to be the most problematic. The short-range aerosol route was not considered, certainly not in the traditional aerosol transmission, which generally implies a possible long-range transmission. It is not desirable to lump short-range aerosol transmission into aerosol (airborne) transmission as the preventive measures differ between the two. In a recent mechanistic study, the short-range inhalation route was shown to dominate the exposure of respiratory infection during close contact, while spray transmission is only significant at a very close distance (&amp;lt; 0.5 m). Our suggested new categorization of basic transmission routes of respiratory infection is transfer-process-focused. The three basic routes are the (drop) spray route as infection transmitted by spray and deposition of virus-laden respiratory drops expelled from an infected person onto the mucosal surfaces (e.g., eyes, nose and mouth) of a susceptible individual, (aerosol) inhalation route as infection of a susceptible individual via inhalation of virus-laden respiratory droplets at both short-range and long-range, i.e., aerosols that can suspend in the air, and (surface) touch route as infection transmitted by hand touch of a surface (can be both animate and inanimate) which was contaminated with the virus-laden respiratory drops or droplets, followed by his/her hands touching mucosa, resulting in self-inoculation. The threshold diameter of drops in spray transmission is 50-100 Î¼m. These three newly defined routes may be simply referred to as spray, inhalation and touch transmission. An opportunistic airborne transmission mechanism is hypothesized for SARS-CoV-2 spread, which can explain the following major observations of the infection pattern so far, i.e., transmission at close range seems to dominate and social (physical) distancing has worked;distant transmission has been reported occasionally, which often leads to super spreading events;mass face masking has also worked;most infection occurred indoors;and finally infection that occurred outdoors has been rare. The opportunistic airborne transmission hypothesis is also supported by a recent mechanistic study of exposure of the susceptible to exhaled droplets. If such a hypothesis can be further verified, the importance of building ventilation becomes obvious. The research needs of the improved indoor environment in the post-pandemic period are also speculated. Mankind will reflect deeply on the needs of future indoor environment, or broadly city design, in terms of balancing the needs of economics and sustainability of humanity, asking what has gone wrong indoors, and refocusing on human health, particularly for possible environmental intervention mode of operation for COVID-19 and other novel infectious diseases. Opportunities or possibilities exist that the buildings may be equipped with better ventilation and filtration, e.g. to equip the building system with pandemic time operation mode (e.g. much more enhanced ventilation, availability of HEPA, UVGI), to design a better control of indoor humidity, to ensure recirculation of air with good filtration or use fan-coil system with a separate ventilation system, to develop safe drainage systems in high-rise buildings with monito ed foul gas low, to apply non-touchable high touch surfaces such as automatic door opening and remote lift button, automatic occupancy control, to reconsider open plan office design, and to design for easy future facility management and upgrade etc. Opportunities of determining transmission routes using big data, artificial intelligence (AI) and the internet to things (IoT) are also briefly mentioned so that next time the exact transmission routes can be determined rapidly and accurately. Â© 2021, Science Press. All right reserved.	2021		Kexue Tongbao/Chinese Science Bulletin	66	2022-04-05	417-423		10.1360/TB-2020-1532	1898	#2594	Li 2021
DOPE: D-Optimal Pooling Experimental design with application for SARS-CoV-2 screening	Daon, Y.; Huppert, A.; Obolski, U.	OBJECTIVE: Testing individuals for the presence of severe acute respiratory syndrome coronavirus 2 (SARS-CoV-2), the pathogen causing the coronavirus disease 2019 (COVID-19), is crucial for curtailing transmission chains. Moreover, rapidly testing many potentially infected individuals is often a limiting factor in controlling COVID-19 outbreaks. Hence, pooling strategies, wherein individuals are grouped and tested simultaneously, are employed. Here, we present a novel pooling strategy that builds on the Bayesian D-optimal experimental design criterion. MATERIALS AND METHODS: Our strategy, called DOPE (D-Optimal Pooling Experimental design), is built on a novel Bayesian formulation of pooling. DOPE defines optimal pooled tests as those maximizing the mutual information between data and infection states. We estimate said mutual information via Monte-Carlo sampling and employ a discrete optimization heuristic to maximize it. RESULTS: We compare DOPE to other, commonly used pooling strategies, as well as to individual testing. DOPE dominates the other strategies as it yields lower error rates while utilizing fewer tests. We show that DOPE maintains this dominance for a variety of infection prevalence values. DISCUSSION: DOPE has several additional advantages over common pooling strategies: it provides posterior distributions of the probability of infection, rather than only binary classification outcomes; it naturally incorporates prior information of infection probabilities and test error rates; and finally, it can be easily extended to include other, newly discovered information regarding COVID-19. CONCLUSION: DOPE can substantially improve accuracy and throughput over current pooling strategies. Hence, DOPE can facilitate rapid testing and aid the efforts of combating COVID-19 and other future pandemics.	2021		J Am Med Inform Assoc				34343285	10.1093/jamia/ocab169	6610	#2595	Daon 2021
Double trouble: methanol outbreak in the wake of the COVID-19 pandemic in Iran-a cross-sectional assessment	Hassanian-Moghaddam, Hossein; Zamani, Nasim; Kolahi, Ali-Asghar; McDonald, Rebecca; Hovda, Knut Erik		2020		Crit Care	24	1	402-402		10.1186/s13054-020-03140-w	4677	#2596	Hassanian-Moghaddam 2020
Downloading a government-issued COVID-19 contact tracing app may improve psychological distress in the outbreak among employed adults: a prospective study	Kawakami, N.; Sasaki, N.; Kuroda, R.; Tsuno, K.; Imamura, K.	BACKGROUND: Downloading of a COVID-19 contact tracing app may be effective in reducing anxiety about COVID-19 and psychological distress of users. OBJECTIVE: This 2.5-month prospective study aimed to investigate the association of downloading of a COVID-19 contact tracing app, the COVID-19 Contact Confirming Application (COCOA), released by the Japanese government with fear and worry about COVID-19 and psychological distress in a sample of employed adults of Japan. METHODS: A total of 996 full-time employed respondents to an online survey on May 22-26, 2020 (baseline) were invited to participate in a follow-up survey on August 7-12, 2020 (follow-up). High level of worrying about COVID-19 and high psychological distress were defined by scores on a single-item scale and the K6 scale, respectively, both at baseline and follow-up. The app was released between the two surveys on June 17. Participants were asked at follow-up if they downloaded the app. RESULTS: A total of 902 (90.6%) out of 996 baseline participants responded to the follow-up survey. Among them, 184 (20.4%) reported that they downloaded the app. Downloading of the contact tracing app was significantly negatively associated with psychological distress, but not with fear and worry about COVID-19, at follow-up after controlling for baseline variables. CONCLUSIONS: The study provided first evidence that a COVID-19 contact tracing app may be beneficial for the mental health of employed adults using a government-issued tracing app under the COVID-19 outbreak. CLINICALTRIAL:	2020		JMIR mental health					10.2196/23699	8650	#2597	Kawakami 2020
(DP 2020-07) A Risk Assessment on the COVID-19 Situation in the Philippines: Implications on the ECQ Policy	Quimbo, S. A.; Latinazo, C. T.; Peabody, J. W.	COVID-19 risk assessment is multi-faceted. The highly infectious nature of the virus in a naive population, the high case fatality rate and health system over-burdening each need to be considered in developing a strategy to control the spread of the virus and mitigate its health and economic consequences. This note provides a framework for classifying LGUs by degree of risk and identifies policy options for each risk scenario. It urges the Department of Health (DOH) to: (i) re-assess risk levels of local government units (LGUs), (ii) undertake a 100 percent identification of place of residence of all COVID-19 confirmed cases and 100 percent reporting of number of isolation beds and ventilators by all hospitals, and (iii) develop and immediately implement a COVID-specific disease surveillance protocol, including mass testing, contact tracing, and quarantine. Careful and diligent implementation of these protocols will allow a gradual yet cautious and informed re-opening of the economy.	2020								8561	#2598	Quimbo 2020
Drawing on the Past to Shape the Future of Synthetic Yeast Research	Dixon, Thomas A.; Pretorius, Isak S.	Some years inspire more hindsight reflection and future-gazing than others. This is even more so in 2020 with its evocation of perfect vision and the landmark ring to it. However, no futurist can reliably predict what the world will look like the next time that a year&#039;s first two digits will match the second two digits-a numerical pattern that only occurs once in a century. As we leap into a new decade, amid uncertainties triggered by unforeseen global events-such as the outbreak of a worldwide pandemic, the accompanying economic hardship, and intensifying geopolitical tensions-it is important to note the blistering pace of 21st century technological developments indicate that while hindsight might be 20/20, foresight is 50/50. The history of science shows us that imaginative ideas, research excellence, and collaborative innovation can, for example, significantly contribute to the economic, cultural, social, and environmental recovery of a post-COVID-19 world. This article reflects on a history of yeast research to indicate the potential that arises from advances in science, and how this can contribute to the ongoing recovery and development of human society. Future breakthroughs in synthetic genomics are likely to unlock new avenues of impactful discoveries and solutions to some of the world&#039;s greatest challenges.	2020		Int. j. mol. sci. (Online)	21	19			10.3390/ijms21197156	2993	#2599	Dixon 2020
The 2019 Novel Coronavirus Outbreak - A Global Threat	Khot, Wasim Yunus; Nadkar, Milind Y.	The 2019 Novel Corona virus infection (COVID 19) is an ongoing public health emergency of international significance. There are significant knowledge gaps in the epidemiology, transmission dynamics, investigation tools and management. In this article, we review the available evidence about this disease. Every decade has witnessed the evolution of a new coronavirus epidemic since the last three decades. The varying transmission patterns, namely, nosocomial transmission and spread through mildly symptomatic cases is an area of concern. There is a spectrum of clinical features from mild to severe life threatening disease with major complications like severe pneumonia, ARDS, acute cardiac injury and septic shock. Presence of bilateral ground glass opacity and consolidation on imaging in appropriate clinical background should raise a suspicion about COVID 19. Poor prognostic factors include Multilobular infiltration on chest imaging, Lymphopenia, Bacterial co-infection, Smoking history, Chronic medical conditions like Hypertension and age &gt;60 years (MuLBSTA score). Diagnosis is confirmed with PCR based testing of appropriate respiratory samples. Management is primarily supportive, with newer antivirals (lopinavir ritonavir and Remdesivir) under investigation. Role of steroids is still inconclusive. Standard infection control and prevention techniques should be followed. Vigilant screening of suspected cases and their contacts is important. Isolation of symptomatic cases and home quarantine of asymptomatic contacts is recommended. To conclude, controlling this highly transmissible disease requires international co-ordination.	2020		J Assoc Physicians India	68	3	67-71			6123	#26	Khot 2020
Anesthetic concerns for pediatric patients in the era of COVID-19	Soneru, Codruta N.; Nunez, Karyn; Petersen, Timothy R.; Lock, Richard	After a novel human coronavirus, severe acute respiratory syndrome coronavirus 2 (SARS-CoV-2), was reported in China in December 2019, the disease quickly reached pandemic level. On January 30, 2020, the World Health Organization (WHO) declared that the SARS-CoV-2 outbreak constituted a Public Health Emergency of International Concern. The caseload has increased exponentially, with WHO reporting 182Â 000 global cases by March 17, 2020, and over 2.6 million by 23 April. The clinical situation is complex, with children presenting different clinical features compared to adults. Several articles with recommendations on the anesthetic management of adult patients with COVID-19 have been published, but no specific recommendations for pediatric anesthesiologists have been made yet. This article addresses specific concerns for the anesthetic management of the pediatric population with COVID-19.	2020		Paediatr Anaesth	30	7	737-742		10.1111/pan.13924	5289	#260	Soneru 2020
Drawing transmission graphs for COVID-19 in the perspective of network science	GÃ¼rsakal, N.; Batmaz, B.; Aktuna, G.	When we consider a probability distribution about how many COVID-19-infected people will transmit the disease, two points become important. First, there could be super-spreaders in these distributions/networks and second, the Pareto principle could be valid in these distributions/networks regarding estimation that 20% of cases were responsible for 80% of local transmission. When we accept that these two points are valid, the distribution of transmission becomes a discrete Pareto distribution, which is a kind of power law. Having such a transmission distribution, then we can simulate COVID-19 networks and find super-spreaders using the centricity measurements in these networks. In this research, in the first we transformed a transmission distribution of statistics and epidemiology into a transmission network of network science and second we try to determine who the super-spreaders are by using this network and eigenvalue centrality measure. We underline that determination of transmission probability distribution is a very important point in the analysis of the epidemic and determining the precautions to be taken.	2020		Epidemiol Infect	148		e269	33143782	10.1017/s0950268820002654	6289	#2600	GÃ¼rsakal 2020
Dreaming in quarantine: linguistic analysis of referential process of dreams during COVID-19 pandemic lockdown	Mariani, R.; Monaco, S.; Christian, C.; Di Trani, M.	The spread of coronavirus disease 2019 (COVID-19) became a collective trauma adversely affecting physical and psychological health. The impact of this trauma made itself manifest in a myriad of ways, including through dreams. This study aimed to explore the Referential Process (RP, Bucci, 2021) of dreams reported during quarantine. Dream samples were collected through a social blog. Linguistic analysis and clinical evaluation were conducted to explore the group&#039;s collective elaboration of a shared traumatic experience. Sixty-eight people (22 males;mean age 26.16 ds. 7.68) contributed to a social-blog, writing their dreams. 91 dreams were collected and transcribed using transcription rules for the Discourse Attributes Analysis Program (DAAP). Linguistic measures of RP were applied and a statistical cluster analysis was performed. In addition, each dream was evaluated by trained judges on three specific qualities of the RP (Arousal, Symbolizing, and Reflection/Reorganizing). Clinical judges in a double-blinded method reached reliable scoring (Arousal alpha.874 ICC 0.701;Symbolizing alpha.783 ICC 0.671;Reflection/reorganization alpha.884 ICC 0.758). Cluster Analysis yielded three dream clusters. 26 dreams fell under a cluster defined as a symbolizing process (Cluster A);16 into a cluster defined as arousal of emotional activation (Cluster B);and 49 dreams fell into a cluster defined as Reflection/Reorganizing elaboration (Cluster C). Each cluster showed specific linguistic features. The dreams collected through a blog showed a Referential Process that is similar to that found in psychotherapy process. Results suggests that writing dreams can play different functions in processing and integrating social traumatic experience.	2021		Research in Psychotherapy-Psychopathology Process and Outcome	24	2	176-187		10.4081/ripppo.2021.537	9	#2601	Mariani 2021
Drivers of Acceptance of COVID-19 Proximity Tracing Apps in Switzerland: Panel Survey Analysis	von Wyl, Viktor; HÃ¶glinger, Marc; Sieber, ChloÃ©; Kaufmann, Marco; Moser, AndrÃ©; Serra-Burriel, Miquel; Ballouz, Tala; Menges, Dominik; Frei, Anja; Puhan, Milo Alan	BACKGROUND: Digital proximity tracing apps have been released to mitigate the transmission of SARS-CoV-2, the virus known to cause COVID-19. However, it remains unclear how the acceptance and uptake of these apps can be improved. OBJECTIVE: This study aimed to investigate the coverage of the SwissCovid app and the reasons for its nonuse in Switzerland during a period of increasing incidence of COVID-19 cases. METHODS: We collected data between September 28 and October 8, 2020, via a nationwide online panel survey (COVID-19 Social Monitor, N=1511). We examined sociodemographic and behavioral factors associated with app use by using multivariable logistic regression, whereas reasons for app nonuse were analyzed descriptively. RESULTS: Overall, 46.5% (703/1511) of the survey participants reported they used the SwissCovid app, which was an increase from 43.9% (662/1508) reported in the previous study wave conducted in July 2020. A higher monthly household income (ie, income &gt;CHF 10,000 or &gt;US $11,000 vs income &amp;#8804;CHF 6000 or &lt;US $6600 [reference]: odds ratio [OR] 1.92, 95% CI 1.40-2.64), more frequent internet use (ie, daily [reference] vs less than weekly: OR 0.37, 95% CI 0.16-0.85), better adherence to recommendations for wearing masks (ie, always or most of the time [reference] vs rarely or never: OR 0.28, 95% CI 0.15-0.52), and nonsmoker status (OR 1.32, 95% CI 1.01-1.71) were associated with an increased likelihood for app uptake. Citizenship status (ie, non-Swiss citizenship vs. Swiss [reference]: OR 0.61, 95% CI 0.43-0.87), and language region (French vs Swiss German [reference]: OR 0.61, 95% CI 0.46-0.80) were associated with a lower likelihood for app uptake. Further analysis in a randomly selected subsample (n=712) with more detailed information showed that higher levels of trust in government and health authorities were also associated with a higher likelihood for app uptake (ie, high vs low [reference] trust: OR 3.13, 95% CI 1.58-6.22). The most frequent reasons for app nonuse were lack of perceived benefit of using the app (297/808, 36.8%), followed by the lack of a compatible phone (184/808, 22.8%), and privacy concerns (181/808, 22.4%). CONCLUSIONS: Eliminating technical hurdles and communicating the benefits of digital proximity tracing apps are crucial to promote further uptake and adherence of such apps and, ultimately, enhance their effectiveness to aid pandemic mitigation strategies.	2021		JMIR Public Health Surveill	7	1	e25701-e25701		10.2196/25701	2897	#2602	vonWyl 2021
DTECT: A Comprehensive Strategy for US to Deal with COVID-19 in absence of a Vaccine and/or Therapeutic	Rashid, A. Chotani	As the novel coronavirus, SARS-CoV-2, sweeps through the United States (US) it has brought with it unprecedented economic disaster. According to the US Bureau of Labor Statistics, 20.5 million Americans lost their jobs in April bringing the unemployment rate to 14.7%, the highest since the Great Depression; the rate has declined but still very high at over 11%. It is no surprise then that the nation is eager to revert from the stringent social-distancing measures that were put in place to minimize the spread of the disease and its consequent morbidity, but which also had a crippling effect on the economy. However, with over 4 million cases and deaths shortly to exceed 150,000; with no cure and/or prophylaxis, the only safe return to normalcy will rely entirely depend on the widespread availability of a reliable test to detect individuals who are infectious. Such a diagnostic test could form the basis of a targeted containment program DTECT, an acronym reflecting the different components of this program: 1. Detection (D): Identification of an infectious individual (the source of the virus) by testing and through traditional and non-traditional surveillance methodologies; 2. Tracking for Exposure (TE): Once identified, infectious individuals will need to be tracked to see if they have maintained proper quarantine or have exposed themselves to other individuals. 3. Contact Tracing (CT): Identify and test all individuals who have been exposed to the source. This is done by interviewing the source and relies on their recollection. The high rate of asymptomatic carriers of this virus (somewhere between 20 â€“ 40%) makes detection based on or directed by clinical presentation highly unreliable and further underscores the importance of having in place an effective testing regimen before making the transition from mass quarantine to targeted containment. This paper examines how implementing these strategies can contain the virus to a degree that COVID-19 is manageable and the economy can restart, until an effective therapeutic and/or a safe and efficacious vaccine is available.	2020		Journal of Vaccines and Vaccination						7205	#2603	Rashid 2020
Dual Challenge of Cancer and COVID-19: Impact on Health Care and Socioeconomic Systems in Asia Pacific	de Guzman, R.; Malik, M.	Coronavirus or COVID-19 is caused by severe acute respiratory syndrome coronavirus 2. The COVID-19 pandemic has resulted in social and economic disruption throughout the entire world. Each country is being challenged. Although much of the worldâ€™s focus has been on the rapid spread in Italy, Spain, and the United States, the potential impact on the worldâ€™s poor, a majority of whom are living in Asia, could be devastating. Asia has the worldâ€™s most densely populated cities, and its developing countries are facing challenges in their socioeconomic and health care systems. COVID-19 is quickly overwhelming the fragile and overstretched health systems of low- and low- to middle-income countries. With its aging population having chronic diseases and the growing burden of cancer, Asia is facing the dual challenge of controlling the spread of COVID-19 and at the same time providing and maintaining cancer care.	2020		JCO Global Oncology		6	906-912		10.1200/GO.20.00227	9125	#2604	deGuzman 2020
Dual impacts of coronavirus anxiety on mental health in 35 societies	Chen, Sylvia Xiaohua; Ng, Jacky C. K.; Hui, Bryant P. H.; Au, Algae K. Y.; Wu, Wesley C. H.; Lam, Ben C. P.; Mak, Winnie W. S.; Liu, James H.	The spread of coronavirus disease 2019 (COVID-19) has affected both physical health and mental well-being around the world. Stress-related reactions, if prolonged, may result in mental health problems. We examined the consequences of the COVID-19 pandemic on mental health in a multinational study and explored the effects of government responses to the outbreak. We sampled 18,171 community adults from 35 countries/societies, stratified by age, gender, and region of residence. Across the 35 societies, 26.6% of participants reported moderate to extremely severe depression symptoms, 28.2% moderate to extremely severe anxiety symptoms, and 18.3% moderate to extremely severe stress symptoms. Coronavirus anxiety comprises two factors, namely Perceived Vulnerability and Threat Response. After controlling for age, gender, and education level, perceived vulnerability predicted higher levels of negative emotional symptoms and psychological distress, whereas threat response predicted higher levels of self-rated health and subjective well-being. People in societies with more stringent control policies had more threat response and reported better subjective health. Coronavirus anxiety exerts detrimental effects on subjective health and well-being, but also has the adaptive function in mobilizing safety behaviors, providing support for an evolutionary perspective on psychological adaptation.	2021		Sci Rep	11	1	8925-8925		10.1038/s41598-021-87771-1	1307	#2605	Chen 2021
Dual inhibition of SARS-CoV-2 spike and main protease through a repurposed drug, rutin	Kumari, Anchala; Rajput, Vikrant Singh; Nagpal, Priya; Kukrety, Himanshi; Grover, Sonam; Grover, Abhinav	The global health emergency caused by the severe acute respiratory syndrome coronavirus 2 (SARS-CoV-2) has led to alarming numbers of fatalities across the world. So far the researchers worldwide have not been able to discover a breakthrough in the form of a potent drug or an effective vaccine. Therefore, it is imperative to discover drugs to curb the ongoing menace. In silico approaches using FDA approved drugs can expedite the drug discovery process by providing leads that can be pursued. In this report, two drug targets, namely the spike protein and main protease, belonging to structural and non-structural class of proteins respectively, were utilized to carry out drug repurposing based screening. The exposed nature of the spike protein on the viral surface along with its instrumental role in host infection and the involvement of main protease in processing of polyproteins along with no human homologue make these proteins attractive drug targets. Interestingly, the screening identified a common high efficiency binding molecule named rutin. Further, molecular dynamics simulations in explicit solvent affirmed the stable and sturdy binding of rutin with these proteins. The decreased Rg value (4 nm for spike-rutin and 2.23 nm for main protease-rutin) and stagnant SASA analysis (485 nm/S2/N in spike-rutin and 152 nm/S2/N in main protease-rutin) for protein surface and its orientation in the exposed and buried regions suggests a strong binding interaction of the drug. Further, cluster analysis and secondary structure analysis of complex trajectories validated the conformational changes due to binding of rutin.	2020		J Biomol Struct Dyn			2022-01-13		10.1080/07391102.2020.1864476	2812	#2606	Kumari 2020
Duration of SARS-CoV-2 Sero-Positivity in a Large Longitudinal Sero-Surveillance Cohort: The COVID-19 Community Research Partnership	David, M. Herrington; Group, The COVID-19 Community Research Partnership Study	BackgroundEstimating population prevalence and incidence of prior SARS-CoV-2 infection is essential to formulate public health recommendations concerning the COVID-19 pandemic. However, interpreting estimates based on sero-surveillance requires an understanding of the duration of elevated antibodies following SARS-CoV-2 infection, especially in the large number of people with pauci-symptomatic or asymptomatic disease. MethodsWe examined &gt;30,000 serology assays for SARS-CoV-2 specific IgG and IgM assays acquired longitudinally in 11,468 adults between April and November 2020 in the COVID-19 Community Research Partnership. FindingsAmong participants with serologic evidence for infection but few or no symptoms or clinical disease, roughly 50% sero-reverted in 30 days of their initial positive test. Sero-reversion occurred more quickly for IgM than IgG and for antibodies targeting nucleocapsid protein compared with spike proteins, but was not associated with age, sex, race/ethnicity, or healthcare worker status. InterpretationThe short duration of antibody response suggests that the true population prevalence of prior SARS-CoV-2 infection may be significantly higher than presumed based on earlier sero-surveillance studies. The impact of the large number of minimally symptomatic COVID-19 cases with only a brief antibody response on population immunity remains to be determined. FundingThis publication is supported by the CARES Act, of the U.S. Department of Health and Human Services (HHS) as part of a financial assistance award totaling $20,000,000. The contents are those of the author(s) and do not necessarily represent the official views of, nor an endorsement, by HHS, or the U.S. Government. O_TEXTBOXResearch in context Evidence before this studyPrevious longitudinal studies of the humoral response to SARS-CoV-2 suggest that people with less severe disease have a more rapid decline of SARS-CoV-2 specific antibodies than people with severe disease. However, these data come from small laboratory-based investigations or studies of convenience samples identified based on symptomatic disease. Added value of this studyThis study provides extensive longitudinal serologic follow-up in a large number of people with serologic evidence of prior infection who had little or no symptoms based on active daily symptom surveillance. Implications of the available evidenceThe data indicate that serologic evidence of prior infection in minimally symptomatic people is fleeting, suggesting that cross-sectional sero-surveys have under-estimated the true prevalence of prior infection in populations. The data highlight the challenge of determining transmission dynamics and long-term immunity in asymptomatic cases which likely represents an even larger fraction of all cases of prior SARS-CoV-2 infection than previously presumed. C_TEXTBOX	2021								2411	#2608	David 2021
The Dutch CoronaMelder: Do users see added value?	Bente, B. E.; van 't Klooster, J. J. R.; Schreijer, M. A.; Berkemeier, L.; van Gend, J. E.; Slijkhuis, P. J. H.; Kelders, S. M.; van Gemert-Pijnen, Jewc	BACKGROUND: Adoption and evaluation of ICT-based contact tracing tools may expand the reach and efficacy of traditional contact tracing methods in fighting COVID-19. The Dutch Ministry of Health, Welfare and Sports (VWS) initiated and developed a COVID-19 contact tracing app: CoronaMelder. This app is based on a Google/Apple exposure notification approach and aims to combat the spread of the coronavirus among individuals, by notifying those who are at increased risk of infection because they were close by someone who later tested positive for COVID-19. The app should support traditional contact tracing by quicker tracing and reaching more people than regular contact tracing procedures. OBJECTIVE: The main goal of this study is to investigate whether the CoronaMelder is able to support traditional contact tracing of public health authorities (PHA). To achieve this, usability tests were conducted aimed at answering the following question: Is the CoronaMelder user-friendly, understandable, reliable and credible, and inclusive? METHODS: Participants (n=44) with different backgrounds were recruited: youth with a lower or higher educational level, youth with an intellectual disability, migrants, adults (aged 40-64) and elderly (aged >65) via convenience sampling in the CoronaMelder test region of Twente, the Netherlands. The app was evaluated with scenario-based think aloud usability tests with additional interviews. Findings were recorded via voice recordings, observation notes and the Dutch User Experience Questionnaire (UEQ Dutch), and some participants wore eye trackers to measure gaze behavior. RESULTS: Our results show that the app is easy to use, yet problems occurred with understandability and accessibility. Elderly and youth with a lower education level do not understand why or when they receive notifications, or why they must share the key, and what happens after sharing. Especially lower educated youth did not trust or understand the Bluetooth signals, timing and follow up activities after risk exposure notification and the elderly had difficulties multitasking (contact with PHA worker and simultaneously sharing key in the app). PHA workers appear unprepared to be supported by the app in traditional contact tracing, because their telephone conversation protocol lacks guidance, explanation, and empathy. CONCLUSIONS: The study indicated that the app is easy to use, but participants have misapprehensions about its functioning. The perceived lack of clarity led to misconceptions about the app, mostly regarding its usefulness and privacy-preserving mechanisms. Tailored and targeted communication through e.g. public campaigns or social media is necessary to provide correct information about the app to Dutch residents. Additionally, the app should be presented as part of the package of national corona measures, instead of just as a stand-alone app offered to the public. To succeed, PHA workers should be trained to effectively and empathetically instruct users to warn others by using the CoronaMelder app. CLINICALTRIAL:	2021		JMIR formative research					10.2196/27882	8654	#2609	Bente 2021
Anete Trajman-tackling latent tuberculosis	Kirby, Tony		2021		Lancet Infect Dis	21	3	329-329		10.1016/S1473-3099(21)00086-4	1969	#261	Kirby 2021
The Dutch COVID-19 Contact Tracing App (the CoronaMelder): Usability Study	Bente, Britt Elise; van; t Klooster, Jan Willem Jaap Roderick; Schreijer, Maud Annemarie; Berkemeier, Lea; van Gend, Joris Elmar; Slijkhuis, Peter Jan Hendrik; Kelders, Saskia Marion; van Gemert-Pijnen, Julia Elisabeth Wilhelmina Cornelia	BACKGROUND: Adoption and evaluation of contact tracing tools based on information and communications technology may expand the reach and efficacy of traditional contact tracing methods in fighting COVID-19. The Dutch Ministry of Health, Welfare and Sports initiated and developed CoronaMelder, a COVID-19 contact tracing app. This app is based on a Google/Apple Exposure Notification approach and aims to combat the spread of the coronavirus among individuals by notifying those who are at increased risk of infection due to proximity to someone who later tests positive for COVID-19. The app should support traditional contact tracing by faster tracing and greater reach compared to regular contact tracing procedures. OBJECTIVE: The main goal of this study is to investigate whether the CoronaMelder is able to support traditional contact tracing employed by public health authorities. To achieve this, usability tests were conducted to answer the following question: is the CoronaMelder user-friendly, understandable, reliable and credible, and inclusive? METHODS: Participants (N=44) of different backgrounds were recruited: youth with varying educational levels, youth with an intellectual disability, migrants, adults (aged 40-64 years), and older adults (aged &gt;65 years) via convenience sampling in the region of Twente in the Netherlands. The app was evaluated with scenario-based, think-aloud usability tests and additional interviews. Findings were recorded via voice recordings, observation notes, and the Dutch User Experience Questionnaire, and some participants wore eye trackers to measure gaze behavior. RESULTS: Our results showed that the app is easy to use, although problems occurred with understandability and accessibility. Older adults and youth with a lower education level did not understand why or under what circumstances they would receive notifications, why they must share their key (ie, their assigned identifier), and what happens after sharing. In particular, youth in the lower-education category did not trust or understand Bluetooth signals, or comprehend timing and follow-up activities after a risk exposure notification. Older adults had difficulties multitasking (speaking with a public health worker and simultaneously sharing the key in the app). Public health authorities appeared to be unprepared to receive support from the app during traditional contact tracing because their telephone conversation protocol lacks guidance, explanation, and empathy. CONCLUSIONS: The study indicated that the CoronaMelder app is easy to use, but participants experienced misunderstandings about its functioning. The perceived lack of clarity led to misconceptions about the app, mostly regarding its usefulness and privacy-preserving mechanisms. Tailored and targeted communication through, for example, public campaigns or social media, is necessary to provide correct information about the app to residents in the Netherlands. Additionally, the app should be presented as part of the national coronavirus measures instead of as a stand-alone app offered to the public. Public health workers should be trained to effectively and empathetically instruct users on how to use the CoronaMelder app.	2021		JMIR Form Res	5	3	e27882-e27882		10.2196/27882	1493	#2610	Bente 2021
Dying well in nursing homes during COVID-19 and beyond: The need for a relational and familial ethic	Parks, Jennifer A.; Howard, Maria	This paper applies a relational and familial ethic to address concerns relating to nursing home deaths and advance care planning during Covid-19 and beyond. The deaths of our elderly in nursing homes during this pandemic have been made more complicated by the restriction of visitors even at the end of life, a time when families would normally be present. While we must be vigilant about preventing unnecessary deaths caused by coronavirus outbreaks in nursing homes, some deaths of our elders are inevitable. Thus, it is essential that advanced care planning occurs in a way that upholds the familial and relational aspects of elders&#039; lives that often matter to them the most. We invoke concepts from feminist ethicists like Hilde Lindemann and Eva Kittay and introduce Avery Weisman and Thomas Hackett&#039;s concept of &quot;appropriate death&quot; to suggest better ways of planning for those deaths of our elderly that cannot be avoided. Our hope is to allow for deaths that are as meaningful as possible for both the elderly and the family members who survive them.	2021		Bioethics	35	6	589-595		10.1111/bioe.12881	1207	#2611	Parks 2021
Dynamic adaptation to COVID-19 in a Singapore paediatric emergency department	Tan, Ronald Ming Ren; Ong, Gene Yong-Kwang; Chong, Shu-Ling; Ganapathy, Sashikumar; Tyebally, Arif; Lee, Khai Pin	Singapore was one of the earliest countries affected by the coronavirus disease 2019 (COVID-19) pandemic, with more laboratory-confirmed COVID-19 cases in early February 2020 than any other country outside China. This short report is a narrative review of our tertiary paediatric emergency department (ED) perspective and experience managing the evolving outbreak situation. Logistic considerations included the segregation of the ED into physically separate high-risk, intermediate-risk and low-risk areas, with risk-adapted use of personal protective equipment (PPE) for healthcare personnel in each ED area. Workflow considerations included the progressive introduction of outpatient COVID-19 testing in the ED for enhanced surveillance; adapting the admissions process particularly for high-risk and intermediate-risk cases; and the management of unwell accompanying adult caregivers. Manpower considerations included the reorganisation of medical manpower into modular teams to mitigate the risk of hospital transmission of COVID-19. Future plans for a tiered isolation facility should include structural modifications for the permanent isolation facility such as anterooms for PPE donning/doffing; replication of key ED functions in the tent facility such as a separate resuscitation room and portable X-ray room; and refresher PPE training. Dynamic reassessment of ED workflow processes, in conjunction with the hospital and national public health response, may help in managing this novel disease entity.	2020		Emerg Med J	37	5	252-254		10.1136/emermed-2020-209634	5670	#2612	Tan 2020
Dynamic changes in clinical and CT characteristics of COVID-19 cases with different exposure histories: A retrospective study	Li, R.; Liu, G.; Huang, X.; Jia, C.; Xia, Z.; Song, W.; Li, X.; Wang, X.; Li, H.	Background: To assess the dynamic changes in clinical and CT characteristics of COVID-19 patients with different epidemiology histories. Methods: Fifty-three discharged COVID-19 patients were enrolled at Beijing YouAn Hospital, Capital Medical University, between January 21 and March 10, 2020. Spearman correlation analysis was performed between CT scores and laboratory indicators. Patients were divided into the Wuhan group (lived in or with travel to Wuhan, numbering 30 cases) and non-Wuhan group (close contacts or unknown exposure, totaling 23 cases). The CT and laboratory findings were compared between and within groups during the clinical process. Results: Fever (88.7%), cough (64.2%), fatigue (34%), and abnormal laboratory indicators, including lymphopenia, reduced albumin, albumin/globulin (A/G), and elevated C-reactive protein (CRP), were mainly observed. Subpleural ground-glass opacities (86.8%) were usually detected at admission. The CT scores were highly correlated with lymphocytes, CRP, albumin, and A/G at initial and follow-ups (all p < 0.05). Four days after admission, most patients (66.7% Wuhan, 47.8% non-Wuhan) showed progression, and the CT scores of Wuhan significantly increased (p = 0.015). Eight days after admission, the vast majority of patients (69.2% Wuhan, 100% non-Wuhan, p = 0.006) presented improvement, and the CT scores of non-Wuhan were significantly lower than Wuhan (p = 0.006). Pneumonia was completely absorbed in most patients 2-4 weeks after discharge. Conclusions: CT plays a crucial role in the early diagnosis and monitoring of changes in COVID-19. Lymphocytes, CRP, albumin, and A/G are expected to predict disease severity and prognosis. Viral pathogenicity in non-endemic areas may be weaker than core-infected areas. In most patients, lung lesions can disappear around 4 weeks after discharge.	2020		BMC Infectious Diseases	20	1			10.1186/s12879-020-05306-x	9549	#2613	Li 2020
Dynamic changes in fibrinogen and D-dimer levels in COVID-19 patients on nafamostat mesylate	Osawa, I.; Okamoto, K.; Ikeda, M.; Otani, A.; Wakimoto, Y.; Yamashita, M.; Shinohara, T.; Kanno, Y.; Jubishi, D.; Kurano, M.; Harada, S.; Okugawa, S.; Yatomi, Y.; Moriya, K.	Critical illnesses associated with coronavirus disease 2019 (COVID-19) are attributable to a hypercoagulable status. There is limited knowledge regarding the dynamic changes in coagulation factors among COVID-19 patients on nafamostat mesylate, a potential therapeutic anticoagulant for COVID-19.Â First, we retrospectively conducted a cluster analysis based on clinical characteristics on admission to identify latent subgroups among fifteen patients with COVID-19 on nafamostat mesylate at the University of Tokyo Hospital, Japan, between April 6 and May 31, 2020. Next, we delineated the characteristics of all patients as well as COVID-19-patient subgroups and compared dynamic changes in coagulation factors among each subgroup. The subsequent dynamic changes in fibrinogen and D-dimer levels were presented graphically. All COVID-19 patientsã€€were classified into three subgroups: clusters A, B, and C, representing low, intermediate, and high risk of poor outcomes, respectively. All patients were alive 30 days from symptom onset. No patient in cluster A required mechanical ventilation; however, all patients in cluster C required mechanical ventilation, and half of them were treated with venovenous extracorporeal membrane oxygenation. All patients in cluster A maintained low D-dimer levels, but some critical patients in clusters B and C showed dynamic changes in fibrinogen and D-dimer levels. Although the potential of nafamostat mesylate needs to be evaluated in randomized clinical trials, admission characteristics of patients with COVID-19 could predict subsequent coagulopathy.	2020		Journal of thrombosis and thrombolysis					10.1007/S11239-020-02275-5	8678	#2614	Osawa 2020
Dynamic changes in fibrinogen and D-dimer levels in COVID-19 patients on nafamostat mesylate	Osawa, Itsuki; Okamoto, Koh; Ikeda, Mahoko; Otani, Amato; Wakimoto, Yuji; Yamashita, Marie; Shinohara, Takayuki; Kanno, Yoshiaki; Jubishi, Daisuke; Kurano, Makoto; Harada, Sohei; Okugawa, Shu; Yatomi, Yutaka; Moriya, Kyoji	Critical illnesses associated with coronavirus disease 2019 (COVID-19) are attributable to a hypercoagulable status. There is limited knowledge regarding the dynamic changes in coagulation factors among COVID-19 patients on nafamostat mesylate, a potential therapeutic anticoagulant for COVID-19.Â First, we retrospectively conducted a cluster analysis based on clinical characteristics on admission to identify latent subgroups among fifteen patients with COVID-19 on nafamostat mesylate at the University of Tokyo Hospital, Japan, between April 6 and May 31, 2020. Next, we delineated the characteristics of all patients as well as COVID-19-patient subgroups and compared dynamic changes in coagulation factors among each subgroup. The subsequent dynamic changes in fibrinogen and D-dimer levels were presented graphically. All COVID-19 patientsÃ£Â€Â€were classified into three subgroups: clusters A, B, and C, representing low, intermediate, and high risk of poor outcomes, respectively. All patients were alive 30 days from symptom onset. No patient in cluster A required mechanical ventilation; however, all patients in cluster C required mechanical ventilation, and half of them were treated with venovenous extracorporeal membrane oxygenation. All patients in cluster A maintained low D-dimer levels, but some critical patients in clusters B and C showed dynamic changes in fibrinogen and D-dimer levels. Although the potential of nafamostat mesylate needs to be evaluated in randomized clinical trials, admission characteristics of patients with COVID-19 could predict subsequent coagulopathy.	2021		J Thromb Thrombolysis	51	3	649-656		10.1007/s11239-020-02275-5	3992	#2615	Osawa 2021
Dynamic Changes of Antibodies to SARS-CoV-2 in COVID-19 Patients at Early Stage of Outbreak	Shu, Huaqing; Wang, Shuzhen; Ruan, Shunan; Wang, Yaxin; Zhang, Jiancheng; Yuan, Yin; Liu, Hong; Wu, Yongran; Li, Ruiting; Pan, Shangwen; Ouyang, Yaqi; Yuan, Shiying; Zhou, Peng; Shang, You	The coronavirus disease 2019 (COVID-19), caused by SARS-CoV-2, has spread around the world with high mortality. To diagnose promptly and accurately is the vital step to effectively control its pandemic. Dynamic characteristics of SARS-CoV-2-specific antibodies which are important for diagnosis of infection have not been fully demonstrated. In this retrospective, single-center, observational study, we enrolled the initial 131 confirmed cases of COVID-19 at Jin-Yin-Tan Hospital who had at least one-time antibody tested during their hospitalization. The dynamic changes of IgM and IgG antibodies to SARS-CoV-2 nucleocapsid protein in 226 serum samples were detected by ELISA. The sensitivities of IgM and IgG ELISA detection were analyzed. Result showed that the sensitivity of the IgG ELISA detection (92.5%) was significantly higher than that of the IgM (70.8%) (PÂ &lt;Â 0.001). The meantimes of seroconversion for IgM and IgG were 6Â days and 3Â days, respectively. The IgM and IgG antibody levels peaked at around 18Â days and 23Â days, and then IgM fell to below the baseline level at about day 36, whereas IgG maintained at a relatively high level. In conclusion, antibodies should be detected to aid in diagnosis of COVID-19 infection. IgG could be a sensitive indicator for retrospective diagnosis and contact tracing, while IgM could be an indicator of early infection.	2020		Virol Sin	35	6	744-751		10.1007/s12250-020-00268-5	1189	#2616	Shu 2020
Dynamic coupling between the COVID-19 epidemic timeline and the behavioral response to PAUSE in New York State counties	RÃ‡ÂŽdulescu, Anca; Ballard, Shelah; Gonzalez, Kaitlyn; Linton, Johnathan	Behavioral epidemiology suggests that there is a tight dynamic coupling between the timeline of an epidemic outbreak, and the social response in the affected population (with a typical course involving physical distancing between individuals, avoidance of large gatherings, wearing masks, etc). We study the bidirectional coupling between the epidemic dynamics of COVID-19 and the population social response in the state of New York, between March 1, 2020 (which marks the first confirmed positive diagnosis in the state), until June 20, 2020. This window captures the first state-wide epidemic wave, which peaked to over 11,000 confirmed cases daily in April (making New York one of the US states most severely affected by this first wave), and subsided by the start of June to a count of consistently under 1,500 confirmed cases per day (suggesting temporary state-wide control of the epidemic). In response to the surge in cases, social distancing measures were gradually introduced over two weeks in March, culminating with the PAUSE directive on March 22nd, which mandated statewide shutdown of all nonessential activity. The mandates were then gradually relaxed in stages throughout summer, based on how epidemic benchmarks were met in various New York regions. In our study, we aim to examine on one hand, whether different counties exhibited different responses to the PAUSE centralized measures depending on their epidemic situation immediately preceding PAUSE. On the other hand, we explore whether these different county-wide responses may have contributed in turn to modulating the counties&#039; epidemic timelines. We used the public domain to extract county-wise epidemic measures (such as cumulative and daily incidence of COVID-19), and social mobility measures for different modalities (driving, walking, public transit) and to different destinations. Our correlation analyses between the epidemic and the mobility time series found significant correlations between the size of the epidemic and the degree of mobility drop after PAUSE, as well as between the mobility comeback patterns and the epidemic recovery timeline. In line with existing literature on the role of the population behavioral response during an epidemic outbreak, our results support the potential importance of the PAUSE measures to the control of the first epidemic wave in New York State.	2021		PLoS One	16	8	e0255236-e0255236		10.1371/journal.pone.0255236	314	#2617	RÃ‡ÂŽdulescu 2021
A Dynamic Immune Response Shapes COVID-19 Progression	Ong, E. Z.; Chan, Y. F. Z.; Leong, W. Y.; Lee, N. M. Y.; Kalimuddin, S.; Haja Mohideen, S. M.; Chan, K. S.; Tan, A. T.; Bertoletti, A.; Ooi, E. E.; Low, J. G. H.	The inflammatory response to SARS-coronavirus-2 (SARS-CoV-2) infection is thought to underpin COVID-19 pathogenesis. We conducted daily transcriptomic profiling of three COVID-19 cases and found that the early immune response in COVID-19 patients is highly dynamic. Patient throat swabs were tested daily for SARS-CoV-2, with the virus persisting for 3 to 4Â weeks in all three patients. Cytokine analyses of whole blood revealed increased cytokine expression in the single most severe case. However, most inflammatory gene expression peaked after respiratory function nadir, except expression in the IL1 pathway. Parallel analyses of CD4 and CD8 expression suggested that the pro-inflammatory response may be intertwined with TÂ cell activation that could exacerbate disease or prolong the infection. Collectively, these findings hint at the possibility that IL1 and related pro-inflammatory pathways may be prognostic and serve as therapeutic targets for COVID-19. This work may also guide future studies to illuminate COVID-19 pathogenesis and develop host-directed therapies.	2020		Cell Host Microbe	27	6	879-882.e2	32359396	10.1016/j.chom.2020.03.021	6605	#2618	Ong 2020
Dynamic interplay between social distancing duration and intensity in reducing COVID-19 US hospitalizations: A &quot;law of diminishing returns&quot	Liu, Pai; Beeler, Payton; Chakrabarty, Rajan K.	We uncover and highlight the importance of social distancing duration and intensity in lowering hospitalization demand-to-supply during the coronavirus disease 2019 (COVID-19) epidemic in the USA. We have developed an epidemic progression model involving the susceptible-exposed-infected-recovered dynamics, the age-stratified disease transmissibility, and the possible large-scale undocumented (i.e., asymptomatic and/or untested) transmission of COVID-19 taking place in the USA. Our analysis utilizes COVID-19 observational data in the USA between March 19 and 28, corresponding to the early stage of the epidemic when the impacts of social distancing on disease progression were yet to manifest. Calibrating our model using epidemiological data from this time period enabled us to unbiasedly address the question &quot;How long and with what intensity does the USA need to implement social distancing intervention during the COVID-19 pandemic?&quot; For a short (i.e., up to two weeks) duration, we find a near-linear decrease in hospital beds demand with increasing intensity (&amp;#966;) of social distancing. For a duration longer than two weeks, our findings highlight the diminishing marginal benefit of social distancing, characterized by a linear decrease in medical demands against an exponentially increasing social distancing duration. Long-term implementation of strict social distancing with &amp;#966;&gt;50% could lead to the emergence of a second wave of infections due to a large residual susceptible population which highlights the need for contact tracing and isolation before re-opening of the economy. Finally, we investigate the scenario of intermittent social distancing and find an optimal social-to-no-distancing duration ratio of 5:1 corresponding to a sustainable reduction in medical demands.	2020		Chaos	30	7	071102-071102		10.1063/5.0013871	4333	#2619	Liu 2020
Animal coronaviruses and SARS-CoV-2	Zhang, Guangzhi; Li, Bin; Yoo, Dongwan; Qin, Tong; Zhang, Xiaodong; Jia, Yaxiong; Cui, Shangjin	COVID-19 is a highly contagious disease caused by severe acute respiratory syndrome coronavirus 2 (SARS-CoV-2). It has rapidly spread to 216 countries and territories since first outbreak in December of 2019, posing a substantial economic losses and extraordinary threats to the public health worldwide. Although bats have been suggested as the natural host of SARS-CoV-2, transmission chains of this virus, role of animals during cross-species transmission, and future concerns remain unclear. Diverse animal coronaviruses have extensively been studied since the discovery of avian coronavirus in 1930s. The current article comprehensively reviews and discusses the current understanding about animal coronaviruses and SARS-CoV-2 for their emergence, transmission, zoonotic potential, alteration of tissue/host tropism, evolution, status of vaccines and surveillance. This study aims at providing guidance for control of COVID-19 and preventative strategies for possible future outbreaks of zoonotic coronavirus via cross-species transmission.	2021		Transbound Emerg Dis	68	3	1097-1110		10.1111/tbed.13791	4245	#262	Zhang 2021
Dynamic Network Strategies for SARS-CoV-2 Control on a Cruise Ship	Jenness, S. M.; Willebrand, K. S.; Malik, A. A.; Lopman, B. A.; Omer, S. B.	SARS-CoV-2 outbreaks have occurred on several nautical vessels, driven by the high-density contact networks on these ships. Optimal strategies for prevention and control that account for realistic contact networks are needed. We developed a network-based transmission model for SARS-CoV-2 on the Diamond Princess outbreak to characterize transmission dynamics and to estimate the epidemiological impact of outbreak control and prevention measures. This model represented the dynamic multi-layer network structure of passenger-passenger, passenger-crew, and crew-crew contacts, both before and after the large-scale network lockdown imposed on the ship in response to the disease outbreak. Model scenarios evaluated variations in the timing of the network lockdown, reduction in contact intensity within the sub-networks, and diagnosis-based case isolation on outbreak prevention. We found that only extreme restrictions in contact patterns during network lockdown and idealistic clinical response scenarios could avert a major COVID-19 outbreak. Contact network changes associated with adequate outbreak prevention were the restriction of passengers to their cabins, with limited passenger-crew contacts. Clinical response strategies required for outbreak prevention included early mass screening with an ideal PCR test (100% sensitivity) and immediate case isolation upon diagnosis. Public health restrictions on optional leisure activities like these should be considered until longer-term effective solutions such as a COVID-19 vaccine become widely available.	2020		medRxiv				32909009	10.1101/2020.08.26.20182766	6825	#2620	Jenness 2020
Dynamic network strategies for SARS-CoV-2 control on a cruise ship	Jenness, Samuel M.; Willebrand, Kathryn S.; Malik, Amyn A.; Lopman, Benjamin A.; Omer, Saad B.	SARS-CoV-2 outbreaks have occurred on several nautical vessels, driven by the high-density contact networks on these ships. Optimal strategies for prevention and control that account for realistic contact networks are needed. We developed a network-based transmission model for SARS-CoV-2 on the Diamond Princess outbreak to characterize transmission dynamics and to estimate the epidemiological impact of outbreak control and prevention measures. This model represented the dynamic multi-layer network structure of passenger-passenger, passenger-crew, and crew-crew contacts, both before and after the large-scale network lockdown imposed on the ship in response to the disease outbreak. Model scenarios evaluated variations in the timing of the network lockdown, reduction in contact intensity within the sub-networks, and diagnosis-based case isolation on outbreak prevention. We found that only extreme restrictions in contact patterns during network lockdown and idealistic clinical response scenarios could avert a major COVID-19 outbreak. Contact network changes associated with adequate outbreak prevention were the restriction of passengers to their cabins, with limited passenger-crew contacts. Clinical response strategies required for outbreak prevention may be infeasible in many cruise settings: early mass screening with an ideal PCR test (100 % sensitivity) and immediate case isolation upon diagnosis. Personal protective equipment (e.g., facemasks) had limited impact in this environment because the majority of transmissions after the ship lockdown occurred between passengers in cabins where masks were not consistently used. Public health restrictions on optional leisure activities like these should be considered until longer-term effective solutions such as a COVID-19 vaccine become widely available.	2021		Epidemics	37		100488-100488		10.1016/j.epidem.2021.100488	177	#2621	Jenness 2021	Sophie Rose (2021-11-03 02:55:21)(Irrelevant): Ended up voting no on this, given that it was a modelling paper with data we already have; Andres Garcia (2021-09-25 10:38:43)(Screen): Potential data from the Diamonds Princess outbreak.;
Dynamic prioritization of COVID-19 vaccines when social distancing is limited for essential workers	Buckner, Jack H.; Chowell, Gerardo; Springborn, Michael R.	COVID-19 vaccines have been authorized in multiple countries, and more are under rapid development. Careful design of a vaccine prioritization strategy across sociodemographic groups is a crucial public policy challenge given that 1) vaccine supply will be constrained for the first several months of the vaccination campaign, 2) there are stark differences in transmission and severity of impacts from severe acute respiratory syndrome coronavirus 2 (SARS-CoV-2) across groups, and 3) SARS-CoV-2 differs markedly from previous pandemic viruses. We assess the optimal allocation of a limited vaccine supply in the United States across groups differentiated by age and essential worker status, which constrains opportunities for social distancing. We model transmission dynamics using a compartmental model parameterized to capture current understanding of the epidemiological characteristics of COVID-19, including key sources of group heterogeneity (susceptibility, severity, and contact rates). We investigate three alternative policy objectives (minimizing infections, years of life lost, or deaths) and model a dynamic strategy that evolves with the population epidemiological status. We find that this temporal flexibility contributes substantially to public health goals. Older essential workers are typically targeted first. However, depending on the objective, younger essential workers are prioritized to control spread or seniors to directly control mortality. When the objective is minimizing deaths, relative to an untargeted approach, prioritization averts deaths on a range between 20,000 (when nonpharmaceutical interventions are strong) and 300,000 (when these interventions are weak). We illustrate how optimal prioritization is sensitive to several factors, most notably, vaccine effectiveness and supply, rate of transmission, and the magnitude of initial infections.	2021		Proc. Natl. Acad. Sci. U. S. A	118	16			10.1073/pnas.2025786118	1571	#2622	Buckner 2021
Dynamic space-time diffusion simulator in a gis environment to tackle the covid-19 emergency. Testing a geotechnological application in rome	Pesaresi, C.; Pavia, D.; De Vito, C.; Barbara, A.; Cerabona, V.; Di Rosa, E.	In this paper, we start from a contextualization about the measures used to contain the COVID-19 diffusion and the need to promote geotechnological proposals, data sharing and homogenous centralised systems for data collection and analysis. Successively, we present the â€œDynamic Space-Time Diffusion Simulator in a GIS Environment to Tackle the COVID-19 Emergencyâ€_x009d_ that we have elaborated on the basis of the data provided by the UOC Hygiene and Public Health Service â€“ Local Health Unit Rome 1. Particularly, after describing the main technical process able to predispose the dynamic simulator, we underline the possible added value that it can provide in terms of infection surveillance and monitoring, precision preparedness, support to decision making and territorial screening. For this demonstrative application, we have extracted from the simulator some groups of four digital screenshots which are able to show synoptic photographs in temporal perspective concerning the total number of cases of COVID-19 in Rome (Italy) for the period February 25th-September 26th. Specifically we have selected:-four screenshots for the period February 25th-June 11th, to provide significant evidence about the first three months and a half;-four screenshots for the period March 1st â€“ March 29th, to add an insight into the geographically and statistically meaningful month of March;-four screenshots for the period June 12th-September 26th, to supply an efficacious geovisualisation of the last three months and a half available;-four screenshots for the period February 25th-September 26th, to show a cumulative elaboration aimed at geolocating all the cases recorded in the seven months examined;-four screenshots for the period March 26th-September 26th, with a distinction about the first and second data sets, for a detailed (cumulative) zoom. This simulator, elaborated for the COVID-19 emergency, can be replicated in any circumstance for which specific data and information are available for the scientific community, shared and progressively updated in order to provide a productive contribution to the identification of serious infectious disease clusters, patterns and trends, and quickly respond to specific needs. Â© 2021, Asociatia Geographia Technica. All rights reserved.	2021		Geographia Technica	16	Special Issue	82-99		10.21163/GT_2021.163.07	267	#2623	Pesaresi 2021
Dynamical balance between the transmission, intervention of COVID-19 and economic development	Zhaowang, Zhang; Hualiang, Lin; Guanghu, Zhu	The current explosive outbreak of coronavirus (COVID-19) is posing serious threats to public health and economy around the world. To clarify the coupling mechanism between this disease and economy, a new dynamical system is established. It is theoretically proved that the basic reproduction number is a nonlinear combination of parameters regarding disease transmission, intervention and economy effect, which totally determines the stability of the disease-free and endemic equilibria. Further results indicate the existence of interaction and mutual restraint among the transmission, intervention and economy, in which strong coupling of COVID-19 and economy would trigger disease outbreak and form poverty trap, while adaptive isolation of at-risk population could effectively reduce morbidity at the cost of least economic loss. Our findings can offer new insights to improve the intervention strategies against COVID-19.	2020		medRxiv					10.1101/2020.08.13.20174755	7847	#2624	Zhaowang 2020
Dynamics and control of COVID-19 pandemic with nonlinear incidence rates	Rohith, G.; Devika, K. B.	World Health Organization (WHO) has declared COVID-19 a pandemic on March 11, 2020. As of May 23, 2020, according to WHO, there are 213 countries, areas or territories with COVID-19 positive cases. To effectively address this situation, it is imperative to have a clear understanding of the COVID-19 transmission dynamics and to concoct efficient control measures to mitigate/contain the spread. In this work, the COVID-19 dynamics is modelled using susceptible-exposed-infectious-removed model with a nonlinear incidence rate. In order to control the transmission, the coefficient of nonlinear incidence function is adopted as the Governmental control input. To adequately understand the COVID-19 dynamics, bifurcation analysis is performed and the effect of varying reproduction number on the COVID-19 transmission is studied. The inadequacy of an open-loop approach in controlling the disease spread is validated via numerical simulations and a robust closed-loop control methodology using sliding mode control is also presented. The proposed SMC strategy could bring the basic reproduction number closer to 1 from an initial value of 2.5, thus limiting the exposed and infected individuals to a controllable threshold value. The model and the proposed control strategy are then compared with real-time data in order to verify its efficacy.	2020		Nonlinear Dyn			2022-01-14		10.1007/s11071-020-05774-5	4797	#2625	Rohith 2020
Dynamics of Covid-19 mortality and social determinants of health: a spatiotemporal analysis of exceedance probabilities	Paul, R.; Adeyemi, O.; Ghosh, S.; Pokhrel, K.; Arif, A. A.	Purpose: To determine the association of social factors with Covid-19 mortality and identify high-risk clusters. Methods: Data on Covid-19 deaths across 3,108 contiguous U.S. counties from the Johns Hopkins University and social determinants of health (SDoH) data from the County Health Ranking and the Bureau of Labor Statistics were fitted to Bayesian semi-parametric spatiotemporal Negative Binomial models, and 95% credible intervals (CrI) of incidence rate ratios (IRR) were used to assess the associations. Exceedance probabilities were used for detecting clusters. Results: As of October 31, 2020, the median mortality rate was 40.05 per 100, 000. The monthly urban mortality rates increased with unemployment (IRRadjusted:1.41, 95% CrI: 1.24, 1.60), percent Black population (IRRadjusted:1.05, 95% CrI: 1.04, 1.07), and residential segregation (IRRadjusted:1.03, 95% CrI: 1.02, 1.04). The rural monthly mortality rates increased with percent female population (IRRadjusted: 1.17, 95% CrI: 1.11, 1.24) and percent Black population (IRRadjusted:1.07 95% CrI:1.06, 1.08). Higher college education rates were associated with decreased mortality rates in rural and urban counties. The dynamics of exceedance probabilities detected the shifts of high-risk clusters from the Northeast to Southern and Midwestern counties. Conclusions: Spatiotemporal analyses enabled the inclusion of unobserved latent risk factors and aid in scientifically grounded decision-making at a granular level.	2021		Annals of Epidemiology	62		51-58		10.1016/j.annepidem.2021.05.006	9488	#2626	Paul 2021
Dynamics of COVID-19 under social distancing measures are driven by transmission network structure	Nande, Anjalika; Adlam, Ben; Sheen, Justin; Levy, Michael Z.; Hill, Alison L.	In the absence of pharmaceutical interventions, social distancing is being used worldwide to curb the spread of COVID-19. The impact of these measures has been inconsistent, with some regions rapidly nearing disease elimination and others seeing delayed peaks or nearly flat epidemic curves. Here we build a stochastic epidemic model to examine the effects of COVID-19 clinical progression and transmission network structure on the outcomes of social distancing interventions. Our simulations show that long delays between the adoption of control measures and observed declines in cases, hospitalizations, and deaths occur in many scenarios. We find that the strength of within-household transmission is a critical determinant of success, governing the timing and size of the epidemic peak, the rate of decline, individual risks of infection, and the success of partial relaxation measures. The structure of residual external connections, driven by workforce participation and essential businesses, interacts to determine outcomes. We suggest limited conditions under which the formation of household &quot;bubbles&quot; can be safe. These findings can improve future predictions of the timescale and efficacy of interventions needed to control second waves of COVID-19 as well as other similar outbreaks, and highlight the need for better quantification and control of household transmission.	2021		PLoS Comput Biol	17	2	e1008684-e1008684		10.1371/journal.pcbi.1008684	2305	#2627	Nande 2021
Dynamics of COVID-19 via singular and non-singular fractional operators under real statistical observations	Alghamdi, Metib Alqarni M. S.; Alshomrani, Ali Saleh Ullah Malik Zaka Baleanu Dumitru	Coronavirus has paralyzed various socio-economic sectors worldwide. Such unprecedented outbreak was proved to be lethal for about 1,069,513 individuals based upon information released by Worldometers on October 09, 2020. In order to fathom transmission dynamics of the virus, different kinds of mathematical models have recently been proposed in literature. In the continuation, we have formulated a deterministic COVID-19 model under fractional operators using six nonlinear ordinary differential equations. Using fixed-point theory and ArzelÃ¡ Ascoli principle, the proposed model is shown to have existence of unique solution while stability analysis for differential equations involved in the model is carried out via Ulam?Hyers and generalized Ulam?Hyers conditions in a Banach space. Real COVID-19 cases considered from July 01 to August 14, 2020, in Pakistan were used to validate the model, thereby producing best fitted values for the parameters via nonlinear least-squares approach while minimizing sum of squared residuals. Elasticity indices for each parameter are computed. Two numerical schemes under singular and non-singular operators are formulated for the proposed model to obtain various simulations of particularly asymptomatically infectious individuals and of control reproduction number Rc. It has been shown that the fractional operators with order Î±=9.8254e?01 generated Rc=2.5087 which is smaller than the one obtained under the classical case ( Î±=1). Interesting behavior of the virus is explained under fractional case for the epidemiologically relevant parameters. All results are illustrated from biological viewpoint.	2020		Mathematical Methods in the Applied Sciences	n/a	n/a			10.1002/mma.7095	2899	#2628	Alghamdi 2020
Animal Reservoirs and Hosts for Emerging Alphacoronaviruses and Betacoronaviruses	Ghai, Ria R.; Carpenter, Ann; Liew, Amanda Y.; Martin, Krystalyn B.; Herring, Meghan K.; Gerber, Susan I.; Hall, Aron J.; Sleeman, Jonathan M.; VonDobschuetz, Sophie; Behravesh, Casey Barton	The ongoing global pandemic caused by coronavirus disease has once again demonstrated the role of the family Coronaviridae in causing human disease outbreaks. Because severe acute respiratory syndrome coronavirus 2 was first detected in December 2019, information on its tropism, host range, and clinical manifestations in animals is limited. Given the limited information, data from other coronaviruses might be useful for informing scientific inquiry, risk assessment, and decision-making. We reviewed endemic and emerging infections of alphacoronaviruses and betacoronaviruses in wildlife, livestock, and companion animals and provide information on the receptor use, known hosts, and clinical signs associated with each host for 15 coronaviruses detected in humans and animals. This information can be used to guide implementation of a One Health approach that involves human health, animal health, environmental, and other relevant partners in developing strategies for preparedness, response, and control to current and future coronavirus disease threats.	2021		Emerg Infect Dis	27	4	1015-1022		10.3201/eid2704.203945	1655	#263	Ghai 2021
Dynamics of the covid-19 epidemic at the California-mexico border	Vrancken, B.; Dellicour, S.; Mehta, S. R.; Strathdee, S.; Smith, D. M.; Chaillon, A.	Background: As countries around the world review interventions for containing the COVID-19 pandemic, movement of populations has been identified as a key factor of viral dispersal and limiting the population flow intensity has been applied to contain the current COVID-19 epidemic. Evolutionary analyses of well-annotated sequencing data can provide insights into viral transmission dynamics. Herein, we characterized the dynamics of COVID-19 transmission within California and across the Mexico-California (MX/CA) border, the busiest land border-crossing area in the world, to inform the containment policy in this binational context. Methods: All publicly available SARS-CoV-2 full genome sequences (human host) available on the GISAID database were collected (as of Nov. 16th, 2020). After sequence curation, a multistep phylogenetic approach was applied to identify putative clusters of transmission within CA (across counties), MX (across states) and across the MX/CA border. These clades were analyzed with a discrete phylogeographic model to evaluate transmission dynamics of COVID-19 in the MX/CA region. Results: From a total of 174,324 SARS-CoV-2 sequences including 5,471 sequences from Mexico (7 States, n=223)/California (29 counties, n=5,248), we identified 622 unique introduction events into the study region, including 381 clusters of size â‰¥3 from â‰¥2 locations (i.e. CA county and/or MX state). Of these, 339 (89%) clusters were from CA only across 23 counties, 5 (1.3%) were from MX only across 6 states and 38 (10%) included sequences from both CA and MX Discrete phylogeographic analysis revealed a complex viral migration network within CA/MX and across the border (Figure 1A, left panel). Analyses of the 38 clusters including sequences from CA and MEX showed bidirectional migration events across the border (Figure 1B). In particular we showed migration events in the border region from the border state of Baja California, MX to the border county of San Diego, CA and from the border county of Imperial County, CA to the border state of Sonora, MX (Figure 1A, right panel). Conclusion: This comprehensive analysis of all publicly available COVID-19 sequences showed local transmission across regions within CA and MX as well as across neighboring locations across the border. Similar to the 2009 H1N1 pandemic, the MX/CA border does not appear to be a major barrier to the spread of COVID-19, necessitating coordinated transnational intervention approaches.	2021		Topics in Antiviral Medicine	29	1	244-244			899	#2630	Vrancken 2021
Dynamics, routes and mechanisms of transmission in covid-19: A review	Cai, X.; Junqingjia, Wang C.; Zhang, X.; Lin, J.; Wang, Y.	Introduction: The ongoing pandemic of novel coronavirus disease 2019(COVID-19) has affected many people from all over the world, and has seriously threaten public health and econonmy, since December 2019. Unfortunately, to date, no registered specific antiviral agents and vaccines make difficult to treat contagious patients and protect susceptible people, resulting in cutting off transmission routes is indispensable prevention and control measure. Consequently, understanding the underlying exposure routes is incredibly important for containing the pandemic. Material and methods: The review of the literature was performed by search engines, such as PubMed, Scopus, WanFang Data, CNKI, Google and Web of Science. Results: Patients with COVID-19 are contagious started from 2.3 days before symptoms onset, and who could still to transmit SARS-CoV-2 after symptoms onset or discharge. Airborne coronavirus and contact coronavirus are main patterns in the spread of SARS-CoV-2. Fecal-oral transmission, blood transmission, sexual transmission, extracellular fluid(e.g., urine) transmission and mother-to-child transmission are all contributing to exposure to SARS-CoV-2. In addition, SARS-CoV-2 also spread from animals to animals, animals to humans and humans to animals. Conclusion: SARS-CoV-2 could not only spread between animals and humans, and circulating in animals. We should be aware of transmission dynamics and methods of transmission are conducive to prevent further spreading. Â© 2021 A. CARBONE Editore. All rights reserved.	2021		Acta Medica Mediterranea	37	1	513-519		10.19193/0393-6384_2021_1_80	1789	#2632	Cai 2021
Dysgeusia and dysosmia in asymptomatic COVID-19 patients for contact tracing and isolation	Harikrishnan, P.		2021		Infect Dis (Lond)	53	3	212-213	33287593	10.1080/23744235.2020.1854849	6474	#2633	Harikrishnan 2021
DYVIC: DYnamic VIrus Control in Peru	Juan Antonio, Lossio-Ventura; Hugo, Alatrista-Salas; Kevin, Barrena; Eleni, Linos; Miguel, Nunez-del-Prado; Alvaro, Talavera	The COVID-19 crisis has produced worldwide changes from peopleâ€™s lifestyles to travel restrictions imposed by worldâ€™s nations aiming to keep the virus out. Several countries have created digital information applications to help control and manage the COVID-19 crisis, such as the creation of contact tracing apps. The Peruvian government in collaboration with several institutions developed PeruEnTusManos, an epidemiological tracing application. The application uses georeferencing to study usersâ€™ movements and creates individual mobility patterns from the Peruvian citizens as well as detects crowds. In this article, we present a process to detect possible infected individuals based on probabilities assigned to people that had contact with someone who tested positive for COVID-19, using data collected from PeruEnTusManos. The preliminary evaluation shows promising results when detecting probabilities of possible infected individuals as well as the most infected districts in Peru. The ultimate goal of the application in Peru is to provide reliable information to health authorities to make informed decisions about the assignations of the available clinical tests and the economic re-activation.	2020							10.1109/BIBM49941.2020.9313419	7825	#2634	JuanAntonio 2020
E-Triage Systems for COVID-19 Outbreak: Review and Recommendations	Alhaidari, Fahd; Almuhaideb, Abdullah; Alsunaidi, Shikah; Ibrahim, Nehad; Aslam, Nida; Khan, Irfan Ullah; Shaikh, Fatema; Alshahrani, Mohammed; Alharthi, Hajar; Alsenbel, Yasmine; Alalharith, Dima	With population growth and aging, the emergence of new diseases and immunodeficiency, the demand for emergency departments (EDs) increases, making overcrowding in these departments a global problem. Due to the disease severity and transmission rate of COVID-19, it is necessary to provide an accurate and automated triage system to classify and isolate the suspected cases. Different triage methods for COVID-19 patients have been proposed as disease symptoms vary by country. Still, several problems with triage systems remain unresolved, most notably overcrowding in EDs, lengthy waiting times and difficulty adjusting static triage systems when the nature and symptoms of a disease changes. In this paper, we conduct a comprehensive review of general ED triage systems as well as COVID-19 triage systems. We identified important parameters that we recommend considering when designing an e-Triage (electronic triage) system for EDs, namely waiting time, simplicity, reliability, validity, scalability, and adaptability. Moreover, the study proposes a scoring-based e-Triage system for COVID-19 along with several recommended solutions to enhance the overall outcome of e-Triage systems during the outbreak. The recommended solutions aim to reduce overcrowding and overheads in EDs by remotely assessing patients&#039; conditions and identifying their severity levels.	2021		Sensors (Basel)	21	8			10.3390/s21082845	1384	#2636	Alhaidari 2021
Earliest Detection to Date of SARS-CoV-2 in Florida: Identification Together With Influenza Virus on the Main Entry Door of a University Building, February 2020	Lednicky, J.; Salemi, M.; Subramaniam, K.; Waltzek, T.; Sabo-Attwood, T.; Loeb, J.; Hentschel, S.; Tagliamonte, M.; Marini, S.; Alam, M.; Stephenson, C.; Elbadry, M.; Morris, G.	BackgroundQuestions persist about patterns of initial dissemination of SARS-CoV-2 in the United States in early 2020.MethodsIn February and March, 2020, environmental surface swab samples were collected from the handle of the main entry door of a major university building in Florida, as part of a pilot surveillance project screening for influenza. Samples were taken at the end of regular classroom hours, between the dates of February 1-5 and February 19-March 4, 2020. ResultsInfluenza H1N1pdm09 was isolated from the door handle on four of the 19 days sampled. Both SARS-CoV-2 and influenza virus were detected in the sample collected on February 21, 2020. Based on sequence analysis, the Florida SARS-CoV-2 strain (designated UF-11) was identical to strains being identified in Washington state during the same time period, while the earliest similar sequences were sampled in China/Hubei between Dec 30th 2019 and Jan 5th 2020. The first human case of COVID-19 was not officially reported in Florida until March 1st. In an analysis of sequences from COVID-19 patients in this region of Florida, there was only limited evidence of subsequent dissemination of the UF-11 strain. Identical or highly similar strains, possibly related through a common transmission chain, were detected with increasing frequency in Washington state between end of February and beginning of March. ConclusionsOur data provide further documentation of the rapid early spread of SARS-CoV-2, and underscore the likelihood that closely related strains were cryptically circulating in multiple U.S. communities before the first â€œofficialâ€_x009d_ cases were recognized.	2020		ResearchSquare					10.21203/rs.3.rs-87486/v1	7560	#2637	Lednicky 2020
Earliest detection to date of SARS-CoV-2 in Florida: Identification together with influenza virus on the main entry door of a university building, February 2020	Lednicky, John; Salemi, Marco; Subramaniam, Kuttichantran; Waltzek, Thomas B.; Sabo-Attwood, Tara; Loeb, Julia C.; Hentschel, Shannon; Tagliamonte, Massimiliano S.; Marini, Simone; Alam, Md Mahbubul; Stephenson, Caroline J.; Elbadry, Maha; Morris, J. Glenn	In February and March, 2020, environmental surface swab samples were collected from the handle of the main entry door of a major university building in Florida, as part of a pilot surveillance project screening for influenza. Samples were taken at the end of regular classroom hours, between the dates of February 1-5 and February 19-March 4, 2020. Influenza A(H1N1)pdm09 virus was isolated from the door handle on four of the 19 days sampled. Both SARS-CoV-2 and A(H1N1)pdm09 virus were detected in a sample collected on February 21, 2020. Based on sequence analysis, the Florida SARS-CoV-2 strain (designated UF-11) was identical to strains being identified in Washington state during the same time period, while the earliest similar sequences were sampled in China/Hubei between Dec 30th 2019 and Jan 5th 2020. The first human case of COVID-19 was not officially reported in Florida until March 1st. In an analysis of sequences from COVID-19 patients in this region of Florida, there was only limited evidence of subsequent dissemination of the UF-11 strain. Identical or highly similar strains, possibly related through a common transmission chain, were detected with increasing frequency in Washington state between end of February and beginning of March. Our data provide further documentation of the rapid early spread of SARS-CoV-2 and underscore the likelihood that closely related strains were cryptically circulating in multiple U.S. communities before the first &quot;official&quot; cases were recognized.	2021		PLoS One	16	1	e0245352-e0245352		10.1371/journal.pone.0245352	2525	#2638	Lednicky 2021
Early Acceptability of a Mobile App for Contact Tracing During the COVID-19 Pandemic in France: National Web-Based Survey	Touzani, Rajae; Schultz, Emilien; Holmes, Seth M.; Vandentorren, StÃ©phanie; Arwidson, Pierre; Guillemin, Francis; Rey, Dominique; Rouquette, Alexandra; Bouhnik, Anne-DÃ©borah; Mancini, Julien	BACKGROUND: Several countries have implemented mobile apps in an attempt to trace close contacts of patients with COVID-19 and, in turn, reduce the spread of SARS-CoV-2. However, the effectiveness of this approach depends on the adherence of a large segment of the population. OBJECTIVE: The aims of this study were to evaluate the acceptability of a COVID-19 contact tracing mobile app among the French population and to investigate the barriers to its use. METHODS: The Health Literacy Survey 2019 questioned 1003 people in France during the COVID-19 pandemic on the basis of quota sampling. The survey collected sociodemographic characteristics and health literacy data, as well as information on participants&#039; communication with caregivers, trust in institutions, and COVID-19 knowledge and preventive behaviors. The acceptability of a mobile app for contact tracing was measured by a single question, the responses to which were grouped into three modalities: app-supporting, app-willing, and app-reluctant. Multinomial logistic regression analysis was performed to identify the factors associated with the acceptability of a mobile app during the COVID-19 pandemic. RESULTS: Only 19.2% (193/1003) of all participants were app-supporting, whereas half of them (504/1003, 50.3%) were reluctant. The factors associated with willingness or support toward the contact tracing app included lower financial deprivation (app-willing: adjusted odds ratio [aOR] 0.8, 95% CI 0.69-0.93; app-supporting: aOR 0.7, 95% CI 0.58-0.84) and higher perceived usefulness of using a mobile app to send completed health questionnaires to doctors (app-willing: aOR 2.3, 95% CI 1.70-3.26; app-supporting: aOR 3.1, 95% CI 2.04-4.82). Furthermore, the likelihood of supporting the mobile app increased with age over 60 years (aOR 1.9, 95% CI 1.13-3.22), trust in political representatives (aOR 2.7, 95% CI 1.72-4.23), feeling concerned about the pandemic situation (aOR 2.2, 95% CI 1.47-3.32), and knowledge about the transmission of COVID-19 (aOR 2.0, 95% CI 1.39-2.96). CONCLUSIONS: The most socioeconomically precarious people, who are at a higher risk of SARS-CoV-2 infection, are also the most reluctant to using a contact tracing mobile app. Therefore, optimal adherence can only be effective with a targeted discourse on public health benefits to adopt such an app, which should be combined with a reduction in inequalities by acting on structural determinants.	2021		JMIR Mhealth Uhealth	9	7	e27768-e27768		10.2196/27768	466	#2639	Touzani 2021
Annotation: The COVID-19 pandemic and clinical orthopaedic and trauma surgery	Ashford, R. U.; Nichols, J. S.; Mangwani, J.	This article provides a brief overview of the current COVID-19 pandemic crisis and the impact on trauma and orthopaedic surgeons. The principles of protect, avoid, restrict and abbreviate are recommended. Coordination of response, communication and support are also important. The versatility of orthopaedic surgeons lends them to having an important role.	2020		Journal of Clinical Orthopaedics and Trauma	11	3	504-505		10.1016/j.jcot.2020.04.002	9299	#264	Ashford 2020
Early acceptability of a mobile app for contact tracing in the COVID-19 pandemic: French national online survey	Touzani, R.; Schultz, E.; Holmes, S. M.; Vandentorren, S.; Arwidson, P.; Guillemin, F.; Rey, D.; Rouquette, A.; Bouhnik, A. D.; Mancini, J.	BACKGROUND: Several countries have implemented mobile apps in an attempt to try to trace the contacts of cases of COVID-19 and therefore reduce the number of people infected with SARS-CoV-2. However, the effectiveness of this approach depends on the adherence of a large segment of the population. OBJECTIVE: Our aims were to estimate, the acceptability in France of a contact tracing app using mobile phones, and to investigate the barriers to its use. METHODS: The Health Literacy Survey 2019 survey questioned 1 003 people in France during the COVID-19 pandemic on the basis of quota sampling. It collected sociodemographic characteristics and health literacy but also information on communication with caregivers, trust in institutions, and COVID-19 knowledge and preventive behaviours. The acceptability of a mobile app for contact tracing was measured by a single question, the responses of which were grouped into three modalities: App-supporting, App-willing and App-reluctant. Multinomial logistic regression was used to identify the factors associated with the acceptability of a mobile app in the COVID-19 pandemic. RESULTS: Only 19.2% (193 out of 1 003) were App-supporting while half of the participants (n=504, 50.3%) were reluctant. The factors associated with willing or supporting the tracking app were: lower financial deprivation (respectively adjusted Odds Ratio=0.8, 95% Confidence Interval [0.69 - 0.93] and adjusted Odds Ratio=0.7, 95% Confidence Interval [0.58 - 0.84]) and higher perceived usefulness of using a mobile app to send health questionnaires to doctors (respectively adjusted Odds Ratio=2.3, 95% Confidence Interval [1.70 - 3.26] and adjusted Odds Ratio=3.1, 95% Confidence Interval [2.04 - 4.82]). Age over 60 (adjusted Odds Ratio=1.9, 95% Confidence Interval [1.13 - 3.22]), trust in political representatives (adjusted Odds Ratio=2.7, 95% Confidence Interval [1.72 - 4.23]), feeling concerned about the pandemic situation (adjusted Odds Ratio=2.2, 95% Confidence Interval [1.47 - 3.32]), and knowledge about the transmission of COVID-19 (adjusted Odds Ratio=2.0, 95% Confidence Interval [1.39 - 2.96]) increased the likelihood of supporting the tracking app. CONCLUSIONS: The most economically precarious people, who are more at risk of SARS-CoV-2, are also the most reluctant to use a contact tracing app. Therefore, optimal adherence can only be effective with a targeted discourse on public health benefits to adopt such an app which should be combined with a reduction in inequalities by acting on structural determinants. CLINICALTRIAL:	2021		JMIR mHealth and uHealth					10.2196/27768	7615	#2640	Touzani 2021
Early and consecutive RT-PCR tests with both oropharyngeal swabs and sputum could improve testing yield for patients with COVID-19: An observation cohort study in China	Song, Y.; Chen, C.; Wang, Y.; Zhang, J.; Chen, M.; Gao, G.; Wang, S.; Yang, D.; Song, R.; Wang, L.; Xie, W.; Yu, F.; Yan, L.; Zeng, H.; Zhang, F.	OBJECTIVE: The real-time polymerase chain reaction (RT-PCR) test is recommended for the diagnosis of COVID-19 and provides a powerful tool to identify new infections and facilitate contact tracing. In fact, as the prevalence of COVID-19 decreases, this RT-PCR testing remains as the main preventive measure to avoid rebound. However, inconsistent results can lead to misdiagnoses in the clinic. These inconsistencies are due to the variability in (1) the collection times of biological samples post infection, and (2) sampling procedures. METHODS: We applied the Kaplan-Meier method and multivariate logistic regression on RT-PCR results from 258 confirmed patients with COVID-19 to evaluate the factors associated with negative conversion. We also estimated the proportion (%) of negative conversion among patients who had tested twice or more, and compared the proportions arising from oropharyngeal swabs, sputum, and combined double testing, respectively. MAIN RESULTS: The proportion of negative conversion was 6.7% on day 4, 16.4% on day 7, 41.0% at 2 weeks, and 61.0% at 3 weeks post-admission. We also found that 34.1% and 60.3% of subjects had at least one negative RT-PCR result on days 7 and 14 after the onset of symptoms, respectively. The proportion of negative conversions following sputum testing was higher than that from oropharyngeal swabs in the early stages but this declined after the onset of symptoms. CONCLUSION: In the absence of effective treatments or vaccines, efficient testing strategies are critical if we are to control the COVID-19 epidemic. According to this study, early, consecutive and combined double testing, will be the key to identify infected patients, particularly for asymptomatic and mild symptomatic cases. These strategies will minimize misdiagnosis and the ineffective isolation of infected patients.	2021		Int J Infect Dis	107		242-246	33930545	10.1016/j.ijid.2021.04.076	6563	#2641	Song 2021
Early and ongoing importations of SARS-CoV-2 in Canada	Angela, McLaughlin; Vincent, Montoya; Rachel, L. Miller; Gideon, J. Mordecai; Michael, Worobey; Art, F. Y. Poon; Jeffrey, B. Joy	Tracking the emergence and spread of SARS-CoV-2 is critical to inform public health interventions. Phylodynamic analyses have quantified SARS-CoV-2 migration on global and local scales1-5, yet they have not been applied to determine transmission dynamics in Canada. We quantified SARS-CoV-2 migration into, within, and out of Canada in the context of COVID-19 travel restrictions. To minimize sampling bias, global sequences were subsampled with probabilities corrected for their countries monthly contribution to global new diagnoses. A time-scaled maximum likelihood tree was used to estimate most likely ancestral geographic locations (country or Canadian province), enabling identification of sublineages, defined as introduction events into Canada resulting in domestic transmission. Of 402 Canadian sublineages identified, the majority likely originated from the USA (54%), followed by Russia (7%), India (6%), Italy (6%), and the UK (5%). International introductions were mostly into Ontario (39%) and Quebec (38%). Among Pango lineages6, B.1 was imported at least 191 separate times from 11 different countries. Introduction rates peaked in late March then diminished but were not eliminated following national interventions including restrictions on non-essential travel. We further identified 1,380 singleton importations, international importations that did not result in further sampled transmission, whereby representation of lineages and location were comparable to sublineages. Although proportion of international transmission decreased over time, this coincided with exponential growth of within-province transmission - in fact, total number of sampled transmission events from international or interprovincial sources increased from winter 2020 into spring 2020 in many provinces. Ontario, Quebec, and British Columbia acted as sources of transmission more than recipients, within the caveat of higher sequence representation. We present strong evidence that international introductions and interprovincial transmission of SARS-CoV-2 contributed to the Canadian COVID-19 burden throughout 2020, despite initial reductions mediated by travel restrictions in 2020. More stringent border controls and quarantine measures may have curtailed introductions of SARS-CoV-2 into Canada and may still be warranted. Significance StatementBy analyzing SARS-CoV-2 genomes from Canada in the context of the global pandemic, we illuminate the extent to which the COVID-19 burden in Canada was perpetuated by ongoing international importations and interprovincial transmission throughout 2020. Although travel restrictions enacted in March 2020 reduced the importation rate and proportion of transmission from abroad across all Canadian provinces, SARS-CoV-2 introductions from the USA, India, Russia, and other nations were detectable through the summer and fall of 2020.	2021								1500	#2642	Angela 2021
Early assessment of the impact of mitigation measures to control COVID-19 in 22 French metropolitan areas, October to November 2020	Spaccaferri, G.; Larrieu, S.; Pouey, J.; Calba, C.; Benet, T.; Sommen, C.; LÃ©vy-Bruhl, D.; Smaili, S.; Che, D.; Filleul, L.; Caserio-SchÃ¶nemann, C.; Ait-El-Belghiti, F.; Haeghebaert, S.; Desenclos, J. C.; Huiart, L.; Laporte, A.; Rolland, P.		2020		Eurosurveillance	25	50			10.2807/1560-7917.ES.2020.25.50.2001974	9279	#2644	Spaccaferri 2020
Early characteristics of the COVID-19 outbreak predict the subsequent epidemic scope	Zhang, Lei; Tao, Yusha; Wang, Jing; Ong, Jason J.; Tang, Weiming; Zou, Maosheng; Bai, Lu; Ding, Miao; Shen, Mingwang; Zhuang, Guihua; Fairley, Christopher K.	OBJECTIVES: The mostly-resolved first wave of the COVID-19 epidemic in China provided a unique opportunity to investigate how the initial characteristics of the COVID-19 outbreak predict its subsequent magnitude. METHODS: We collected publicly available COVID-19 epidemiological data from 436 Chinese cities from 16th January-15th March 2020. Based on 45 cities that reported &gt;100 confirmed cases, we examined the correlation between early-stage epidemic characteristics and subsequent epidemic magnitude. RESULTS: We identified a transition point from a slow- to a fast-growing phase for COVID-19 at 5.5 (95% CI, 4.6-6.4) days after the first report, and 30 confirmed cases marked a critical threshold for this transition. The average time for the number of confirmed cases to increase from 30 to 100 (time from 30-to-100) was 6.6 (5.3-7.9) days, and the average case-fatality rate in the first 100 confirmed cases (CFR-100) was 0.8% (0.2-1.4%). The subsequent epidemic size per million population was significantly associated with both of these indicators. We predicted a ranking of epidemic size in the cities based on these two indicators and found it highly correlated with the actual classification of epidemic size. CONCLUSIONS: Early epidemic characteristics are important indicators for the size of the entire epidemic.	2020		Int J Infect Dis	97		219-224		10.1016/j.ijid.2020.05.122	4676	#2648	Zhang 2020
Early clinical response to a high consequence infectious disease outbreak: insights from COVID-19	Rojek, Amanda M.; Dutch, Martin; Camilleri, David; Gardiner, Emma; Smith, Emma; Marshall, Caroline; Buising, Kirsty L.; Walsham, Nicola; Putland, Mark		2020		Med J Aust	212	10	447-450.e1		10.5694/mja2.50608	5354	#2649	Rojek 2020
Another Look at Privacy-Preserving Automated Contact Tracing	Qiang, Tang	In the current COVID-19 pandemic, manual contact tracing has been proven very helpful to reach close contacts of infected users and slow down virus spreading. To improve its scalability, a number of automated contact tracing (ACT) solutions have proposed and some of them have been deployed. Despite the dedicated efforts, security and privacy issues of these solutions are still open and under intensive debate. In this paper, we examine the ACT concept from a broader perspective, by focusing on not only security and privacy issues but also functional issues such as interface, usability and coverage. We first elaborate on these issues and particularly point out the inevitable privacy leakages in existing BLE-based ACT solutions. Then, we propose a venue-based ACT concept, which only monitors users' contacting history in virus-spreading-prone venues and is able to incorporate different location tracking technologies such as BLE and WIFI. Finally, we instantiate the venue-based ACT concept and show that our instantiation can mitigate most of the issues we have identified in our analysis.	2020		arXiv: Cryptography and Security						8751	#265	Qiang 2020
[Early containment strategies and core measures for prevention and control of novel coronavirus pneumonia in China]	Chen, W.; Wang, Q.; Li, Y. Q.; Yu, H. L.; Xia, Y. Y.; Zhang, M. L.; Qin, Y.; Zhang, T.; Peng, Z. B.; Zhang, R. C.; Yang, X. K.; Yin, W. W.; An, Z. J.; Wu, D.; Yin, Z. D.; Li, S.; Chen, Q. L.; Feng, L. Z.; Li, Z. J.; Feng, Z. J.	In December 2019, novel coronavirus pneumonia epidemic occurred in Wuhan, Hubei Province, and spread rapidly across the country. In the early stages of the epidemic, China adopted the containment strategy and implemented a series of core measures around this strategic point, including social mobilization, strengthening case isolation and close contacts tracking management, blocking epidemic areas and traffic control to reduce personnel movements and increase social distance, environmental measures and personal protection, with a view to controlling the epidemic as soon as possible in limited areas such as Wuhan. This article summarizes the background, key points and core measures in the country and provinces. It sent prospects for future prevention and control strategies.	2020		Zhonghua Yu Fang Yi Xue Za Zhi	54	3	239-244		10.3760/cma.j.issn.0253-9624.2020.03.003	6199	#2650	Chen 2020
Early covid-19 pandemic impacts on society and environment in romania. perception among population with higher education	Elena, Matei; Oana-Ramona, Ilovan; Christiana Brigitte, Sandu; Liliana, Dumitrache; Marinela, Istrate; Ioan Sebastian, Jucu; Athanasios Alexandru, Gavrilidis	This study aimed to explore the impact of the COVID-19 pandemic crisis on the society and environment in Romania. It is based on the results of a survey conducted in May 2020 to emphasise the perception and reactions of the higher educated population to unprecedented measures taken by public and health authorities during the lockdown. The analysis of the population perception addressed four significant aspects: the awareness of the risks of infection; the adaptation to pandemic issues; behavioural changes due to the disease outbreak; and the prioritisation of social and environmental measures, aimed at minimising the spread of the virus and diffusion of COVID-19 disease it causes. A reliable cross-sectional online questionnaire was performed on a final sample of 719 Romanian adults aged 18-75 years. Both quantitative and qualitative methods were applied, using SPSS analysis and procedure, and respectively Application Programming Interface (API). Findings pointed out that in Romania, the higher educated population considered the risk of infection as being moderate. Although, they initially questioned the restrictions, they subsequently followed social distancing measures, initiated resilience actions by adopting new sanitary habits, healthy behaviours and reconsidering the importance of an inclusive living environment. In their views, the management of the crisis at the national and local level is satisfactory, thus outlining the directions for actions and placing health and the environment along with social issues as top priorities and needs for the Romanian communities.	2021		Environmental Engineering and Management Journal	20	2			10.30638/EEMJ.2021.032	7526	#2651	Elena 2021
Early detection of superspreaders by mass group pool testing can mitigate COVID-19 pandemic	Maxim, B. Gongalsky	BackgroundMost of epidemiological models applied for COVID-19 do not consider heterogeneity in infectiousness and impact of superspreaders, despite the broad viral loading distributions amongst COVID-19 positive people (1 - 106 per mL). Also, mass group testing is not used regardless to existing shortage of tests. I propose new strategy for early detection of superspreaders with reasonable number of RT-PCR tests, which can dramatically mitigate development COVID-19 pandemic and even turn it endemic. MethodsI used stochastic social-epidemiological SEIAR model, where S-suspected, E-exposed, I-infectious, A-admitted (confirmed COVID-19 positive, who are admitted to hospital or completely isolated), R-recovered. The model was applied to real COVID-19 dynamics in London, Moscow and New York City. FindingsViral loading data measured by RT-PCR were fitted by broad log-normal distribution, which governed high importance of superspreaders. The proposed full scale model of a metropolis shows that top 10% spreaders (100+ higher viral loading than median infector) transmit 45% of new cases. Rapid isolation of superspreaders leads to 4-8 fold mitigation of pandemic depending on applied quarantine strength and amount of currently infected people. High viral loading allows efficient group &quot;matrix&quot; pool testing of population focused on detection of the superspreaders requiring remarkably small amount of tests. InterpretationThe model and new testing strategy may prevent thousand or millions COVID-19 deaths requiring just about 5000 daily RT-PCR test for big 12 million city such as Moscow. Though applied to COVID-19 pandemic the results are universal and can be used for other infectious heterogenous epidemics. FundingNo funding	2020								5664	#2652	Maxim 2020
Early dynamics of transmission and projections of COVID-19 in some West African countries	Assob-Nguedia, Jules-Clement; Dongo, David; Nguimkeu, Pierre Evariste	The initial cases of novel coronavirus (COVID-19) were identified in most West African countries between late February and early March of 2020. But it is only after March 15, 2020 that the number of cases started rising significantly in these countries. This study analyzes the transmission dynamics of the outbreak in West Africa nearly 5 months after the effective onset. We focus on Cameroon, Ghana, Guinea and Nigeria, which are the four West African countries with the highest numbers of infected cases. We combine models of mathematical epidemiology and publicly available data to estimate the main disease transmission characteristics. In particular, we estimate the initial doubling time, the peak time, the peak rate, the final size and the short-term transmission forecasts of the COVID-19 epidemic for these countries. Policy implications for the effectiveness of control measures and for assessing the potential impact on public health in West Africa are discussed.	2020		Infect Dis Model	5		839-847		10.1016/j.idm.2020.10.006	3519	#2653	Assob-Nguedia 2020
Early epidemiological assessment of the transmission potential and virulence of coronavirus disease 2019 (COVID-19) in Wuhan City, China, January-February, 2020	Mizumoto, Kenji; Kagaya, Katsushi; Chowell, Gerardo	BACKGROUND: Since the first cluster of cases was identified in Wuhan City, China, in December 2019, coronavirus disease 2019 (COVID-19) rapidly spreads globally. Scientists have made strides in estimating key transmission and epidemiological parameters. In particular, accumulating evidence points to a substantial fraction of asymptomatic or subclinical infections, which influences our understanding of the transmission potential and severity of this emerging disease. In this study, we derive estimates of the transmissibility and virulence of COVID-19 in Wuhan City, China, by reconstructing the underlying transmission dynamics using multiple data sources. METHODS: We employ statistical methods and publicly available epidemiological datasets to jointly derive estimates of transmissibility and severity associated with the novel coronavirus. For this purpose, the daily series of laboratory-confirmed COVID-19 cases and deaths in Wuhan City together with epidemiological data of Japanese repatriated from Wuhan City on board government-chartered flights were integrated into our analysis. RESULTS: Our posterior estimates of basic reproduction number (R) in Wuhan City, China, in 2019-2020 reached values at 3.49 (95% CrI 3.39-3.62) with a mean serial interval of 6.0 days, and the enhanced public health intervention after January 23 in 2020 was associated with a significantly reduced R at 0.84 (95% CrI 0.81-0.88), with the total number of infections (i.e., cumulative infections) estimated at 1,906,634 (95% CrI 1,373,500-2,651,124) in Wuhan City, elevating the overall proportion of infected individuals to 19.1% (95% CrI 13.5-26.6%). We also estimated the most recent crude infection fatality ratio (IFR) and time-delay adjusted IFR at 0.04% (95% CrI 0.03-0.06%) and 0.12% (95% CrI 0.08-0.17%), respectively, estimates that are substantially smaller than the crude CFR estimated at 4.06%. CONCLUSIONS: We have estimated key epidemiological parameters of the transmissibility and virulence of COVID-19 in Wuhan, China, during January-February 2020 using an ecological modeling approach that is suitable to infer epidemiological parameters with quantified uncertainty from partial observations collected by surveillance systems. Our estimate of time-delay adjusted IFR falls in the range of the median IFR estimates based on multiple serological studies conducted in several areas of the world.	2020		BMC Med	18	1	217-217		10.1186/s12916-020-01691-x	4604	#2654	Mizumoto 2020
Early estimates of COVID-19 infections in small, medium and large population clusters	Siraj, Amir; Worku, Alemayehu; Berhane, Kiros; Aregawi, Maru; Eshetu, Munir; Mirkuzie, Alemnesh; Berhane, Yemane; Siraj, Dawd	INTRODUCTION: Since its emergence in late December 2019, COVID-19 has rapidly developed into a pandemic in mid of March with many countries suffering heavy human loss and declaring emergency conditions to contain its spread. The impact of the disease, while it has been relatively low in the sub-Saharan Africa (SSA) as of May 2020, is feared to be potentially devastating given the less developed and fragmented healthcare system in the continent. In addition, most emergency measures practised may not be effective due to their limited affordability as well as the communal way people in SSA live in relative isolation in clusters of large as well as smaller population centres. METHODS: To address the acute need for estimates of the potential impacts of the disease once it sweeps through the African region, we developed a process-based model with key parameters obtained from recent studies, taking local context into consideration. We further used the model to estimate the number of infections within a year of sustained local transmissions under scenarios that cover different population sizes, urban status, effectiveness and coverage of social distancing, contact tracing and usage of cloth face mask. RESULTS: We showed that when implemented early, 50% coverage of contact tracing and face mask, with 33% effective social distancing policies can bringing the epidemic to a manageable level for all population sizes and settings we assessed. Relaxing of social distancing in urban settings from 33% to 25% could be matched by introduction and maintenance of face mask use at 43%. CONCLUSIONS: In SSA countries with limited healthcare workforce, hospital resources and intensive care units, a robust system of social distancing, contact tracing and face mask use could yield in outcomes that prevent several millions of infections and thousands of deaths across the continent.	2020			5	9			10.1136/bmjgh-2020-003055	3850	#2655	Siraj 2020
Early experience of an infectious and tropical diseases unit during the coronavirus disease (COVID-19) pandemic, Florence, Italy, February to March 2020	Lagi, Filippo; Piccica, Matteo; Graziani, Lucia; Vellere, Iacopo; Botta, Annarita; Tilli, Marta; Ottino, Letizia; Borchi, Beatrice; Pozzi, Marco; Bartalesi, Filippo; Mencarini, Jessica; Spinicci, Michele; Zammarchi, Lorenzo; Pieralli, Filippo; Zagli, Giovanni; Nozzoli, Carlo; Romagnoli, Stefano; Bartoloni, Alessandro	We analysed the first 84 coronavirus disease (COVID-19) patients hospitalised in an infectious and tropical disease unit in Florence, Italy, over 30 days after the start of the COVID-19 outbreak in Italy. A 12% reduction in the rate of intensive care unit transfer was observed after the implementation of intensity care measures in the regular ward such as increasing the nurse/patient ratio, presence of critical care physicians and using high flow nasal cannulae oxygenation.	2020		Euro surveill	25	17			10.2807/1560-7917.ES.2020.25.17.2000556	5596	#2657	Lagi 2020
Early geography of the coronavirus disease outbreak in Nigeria	Olusola, A.; Olusola, B.; Onafeso, O.; Ajiola, F.; Adelabu, S.	An understanding of the COVID-19 spread is growing around the world, yet little is known of Africa. This paper explores the time-space geographies of COVID-19 infection focusing on Africa and Nigeria especially. We appraise the global-to-local situation of confirmed cases, deaths and recoveries as well as measures engaged in response to the pandemic. Findings reveal that South Africa accounts for 40% of the total confirmed cases in Africa, followed by Egypt (18%), Nigeria (6.8%), Ghana (4.6%) and Algeria (3.6). Our study shows a significant relationship between population density and COVID-19 cases in Nigeria (R2â€‰=â€‰0.76; yâ€‰=â€‰2.43xâ€‰-â€‰268.7). This expression suggests that high population densities catalyze the spread of COVID-19. While Nigeria has only recorded about 25,964 cases as at the time of writing, the country is struggling to match pressures from rising cases as a result of existing disparities in health care systems.	2020		GeoJournal			2022-01-15		10.1007/S10708-020-10278-1	8238	#2658	Olusola 2020
Early intervention is the key to success in COVID-19 control	Rachelle, N. Binny; Michael, G. Baker; Shaun, C. Hendy; Alex, James; Audrey, Lustig; Michael, J. Plank; Kannan, M. Ridings; Nicholas, Steyn	New Zealand responded to the COVID-19 pandemic with a combination of border restrictions and an Alert Level system that included strict stay-at-home orders. These interventions were successful in containing the outbreak and ultimately eliminating community transmission of COVID-19. The timing of interventions is crucial to their success. Delaying interventions may both reduce their effectiveness and mean that they need to be maintained for a longer period. Here, we use a stochastic branching process model of COVID-19 transmission and control to simulate the epidemic trajectory in New Zealand and the effect of its interventions during its COVID-19 outbreak in March-April 2020. We use the model to calculate key measures, including the peak load on the contact tracing system, the total number of reported COVID-19 cases and deaths, and the probability of elimination within a specified time frame. We investigate the sensitivity of these measures to variations in the timing of interventions and show that changing the timing of Alert Level 4 (the strictest level of restrictions) has a far greater impact than the timing of border measures. Delaying Alert Level 4 restrictions results in considerably worse outcomes and implementing border measures alone, without Alert Level 4 restrictions, is insufficient to control the outbreak. We conclude that the rapid response in introducing stay-at-home orders was crucial in reducing the number of cases and deaths and increasing the probability of elimination.	2020								3459	#2659	Rachelle 2020
The Answer to the Silent &quot;Super Spreader&quot;: An Innovative Way to Manage Chest Drains on Coronavirus Patients With Active Air Leaks	Angeles, Clara; Magharious, Peter; Cvetkovic, Draginja; Weigel, Tracey	The risk of aerosol transmission has been a key factor for the rapid dissemination of the coronavirus pandemic. Transportation of coronavirus disease 2019 (COVID-19)-infected patients with active air leaks could expose unprotected health care personnel and other patients to aerosolized viral particles. We devised a way to avoid aerosolization while the chest tube drain is on water seal. It involves placing an Ultipor100 viral filter on the suction port of the drain system as well as sealing off the safety valve. This mechanism allows positive pressure from an air leak to escape while on water seal while trapping viral particles.	2021		A A Pract	15	3	e01419-e01419		10.1213/XAA.0000000000001419	1657	#266	Angeles 2021
Early Laboratory Preparedness of the Korea Disease Control and Prevention Agency and Response to Unknown Pneumonia Outbreak from Wuhan, China, in January 2020	Kim, Il-Hwan; Kang, Byung-Hak; Seo, Seung Hee; Park, Ye Eun; Kim, Gab Jung; Lee, Sang Won; Jang, Jun Hyeong; Jo, Su Kyoung; Jeon, Jun Ho; Kim, Jeong-Min; Chung, Yoon-Seok; Han, Myung-Guk; Jung, Sang-Oun; Kim, Junyoung; Hwang, Kyu-Jam; Yoo, Cheon-Kwon; Rhie, Gi-Eun	We report the response process of the Laboratory Analysis Task Force (LATF) for Unknown Disease Outbreaks (UDOs) at the Korea Disease Control and Prevention Agency (KDCA) during January 2020 to coronavirus disease 2019 (COVID-19), which developed as a UDO in Korea. The advanced preparedness offered by the laboratory diagnostic algorithm for UDOs related to respiratory syndromes was critical for the rapid identification of severe acute respiratory syndrome coronavirus 2 (SARS-CoV-2) and enabled us to establish and expand the diagnostic capacity for COVID-19 on a national scale in a timely manner.	2021		Ann Lab Med	41	6	532-539		10.3343/alm.2021.41.6.532	831	#2661	Kim 2021
Early lessons from the frontline of the 2019-nCoV outbreak	Zhang, Hong		2020		Lancet	395	10225	687-687		10.1016/S0140-6736(20)30356-1	6225	#2662	Zhang 2020
Early mandated social distancing is a strong predictor of reduction in peak daily new COVID-19 cases	Qureshi, A. I.; Suri, M. F. K.; Chu, H.; Suri, H. K.; Suri, A. K.	OBJECTIVES: Mandated social distancing has been applied globally to reduce the spread of coronavirus disease 2019 (COVID-19). However, the beneficial effects of this community-based intervention have not been proven or quantified for the COVID-19 pandemic. STUDY DESIGN: This is a regional population-level observational study. METHODS: Using publicly available data, we examined the effect of timing of mandated social distancing on the rate of COVID-19 cases in 119 geographic regions, derived from 41 states within the United States and 78 other countries. The highest number of new COVID-19 cases per day recorded within a geographic unit was the primary outcome. The total number of COVID-19 cases in regions where case numbers had reached the tail end of the outbreak was an exploratory outcome. RESULTS: We found that the highest number of new COVID-19 cases per day per million persons was significantly associated with the total number of COVID-19 cases per million persons on the day before mandated social distancing (ÃŸÂ =Â 0.66, PÂ &lt;Â 0.0001). These findings suggest that if mandated social distancing is not initiated until the number of existing COVID-19 cases has doubled, the eventual peak would result in 58% more COVID-19 cases per day. Subgroup analysis on those regions where the highest number of new COVID-19 cases per day has peaked showed increase in ÃŸ values to 0.85 (PÂ &lt;Â 0.0001). The total number of cases during the outbreak in a region was strongly predicted by the total number of COVID-19 cases on the day before mandated social distancing (ÃŸÂ =Â 0.97, PÂ &lt;Â 0.0001). CONCLUSIONS: Initiating mandated social distancing when the numbers of COVID-19 cases are low within a region significantly reduces the number of new daily COVID-19 cases and perhaps also reduces the total number of cases in the region.	2021		Public Health	190		160-167		10.1016/j.puhe.2020.10.015	3461	#2663	Qureshi 2021
Early Outbreak Detection for Proactive Crisis Management Using Twitter Data: COVID-19 a Case Study in the US	Erfaneh, Gharavi; Neda, Nazemi; Faraz, Dadgostari	During a disease outbreak, timely non-medical interventions are critical in preventing the disease from growing into an epidemic and ultimately a pandemic. However, taking quick measures requires the capability to detect the early warning signs of the outbreak. This work collects Twitter posts surrounding the 2020 COVID-19 pandemic expressing the most common symptoms of COVID-19 including cough and fever, geolocated to the United States. Through examining the variation in Twitter activities at the state level, we observed a temporal lag between the rises in the number of symptom reporting tweets and officially reported positive cases which varies between 5 to 19 days.	2020		arXiv: Social and Information Networks						7605	#2664	Erfaneh 2020
An early pandemic analysis of sars-cov-2 population structure and dynamics in arizona	Ladner, J. T.; Larsen, B. B.; Bowers, J. R.; Hepp, C. M.; Bolyen, E.; Folkerts, M.; Sheridan, K.; Pfeiffer, A.; Yaglom, H.; Lemmer, D.; Sahl, J. W.; Kaelin, E. A.; Maqsood, R.; Bokulich, N. A.; Quirk, G.; Watts, T. D.; Komatsu, K. K.; Waddell, V.; Lim, E. S.; Caporaso, J. G.; Engelthaler, D. M.; Worobey, M.; Keim, P.	In December of 2019, a novel coronavirus, SARS-CoV-2, emerged in the city of Wuhan, China, causing severe morbidity and mortality. Since then, the virus has swept across the globe, causing millions of confirmed infections and hundreds of thousands of deaths. To better understand the nature of the pandemic and the introduction and spread of the virus in Arizona, we sequenced viral genomes from clinical samples tested at the TGen North Clinical Laboratory, the Arizona Department of Health Services, and those collected as part of community surveillance projects at Arizona State University and the University of Arizona. Phylogenetic analysis of 84 genomes from across Arizona revealed a minimum of 11 distinct introductions inferred to have occurred during February and March. We show that >80% of our sequences descend from strains that were initially circulating widely in Europe but have since dominated the outbreak in the United States. In addition, we show that the first reported case of community transmission in Arizona descended from the Washington state outbreak that was discovered in late February. Notably, none of the observed transmission clusters are epidemiologically linked to the original travel-related case in the state, suggesting successful early isolation and quarantine. Finally, we use molecular clock analyses to demonstrate a lack of identifiable, widespread cryptic transmission in Arizona prior to the middle of February 2020. IMPORTANCE As the COVID-19 pandemic swept across the United States, there was great differential impact on local and regional communities. One of the earliest and hardest hit regions was in New York, while at the same time Arizona (for example) had low incidence. That situation has changed dramatically, with Arizona now having the highest rate of disease increase in the country. Understanding the roots of the pandemic during the initial months is essential as the pandemic continues and reaches new heights. Genomic analysis and phylogenetic modeling of SARS-COV-2 in Arizona can help to reconstruct population composition and predict the earliest undetected introductions. This foundational work represents the basis for future analysis and understanding as the pandemic continues.	2020		mBio	11	5	2022-01-13		10.1128/mBio.02107-20	9734	#2666	Ladner 2020
Early Pandemic Experiences and Lessons Learned Within A Multinational Corporation: A Testimonial of the COVID-19 Pandemic	Burrowes, Vanessa J.; Usoro, Ini-Abasi; Campbell, Lydia		2021		J Occup Environ Med	63	7	e464-e470		10.1097/JOM.0000000000002265	376	#2667	Burrowes 2021
Early perceptions and behavioural responses during the COVID-19 pandemic: a cross-sectional survey of UK adults	Atchison, Christina; Bowman, Leigh Robert; Vrinten, Charlotte; Redd, Rozlyn; PristerÃ , Philippa; Eaton, Jeffrey; Ward, Helen	OBJECTIVE: To examine risk perceptions and behavioural responses of the UK adult population during the early phase of the COVID-19 epidemic in the UK. DESIGN: A cross-sectional survey. SETTING: Conducted with a nationally representative sample of UK adults within 48 hours of the UK Government advising the public to stop non-essential contact with others and all unnecessary travel. PARTICIPANTS: 2108 adults living in the UK aged 18 years and over. Response rate was 84.3% (2108/2500). Data collected between 17 March and 18 March 2020. MAIN OUTCOME MEASURES: Descriptive statistics for all survey questions, including number of respondents and weighted percentages. Robust Poisson regression used to identify sociodemographic variation in: (1) adoption of social distancing measures, (2) ability to work from home, and (3) ability and (4) willingness to self-isolate. RESULTS: Overall, 1992 (94.2%) respondents reported at least one preventive measure: 85.8% washed their hands with soap more frequently; 56.5% avoided crowded areas and 54.5% avoided social events. Adoption of social distancing measures was higher in those aged over 70 years compared with younger adults aged 18-34 years (adjusted relative risk/aRR: 1.2; 95% CI: 1.1 to 1.5). Those with lowest household income were three times less likely to be able to work from home (aRR: 0.33; 95% CI: 0.24 to 0.45) and less likely to be able to self-isolate (aRR: 0.92; 95% CI: 0.88 to 0.96). Ability to self-isolate was also lower in black and minority ethnic groups (aRR: 0.89; 95% CI: 0.79 to 1.0). Willingness to self-isolate was high across all respondents. CONCLUSIONS: Ability to adopt and comply with certain non-pharmaceutical interventions (NPIs) is lower in the most economically disadvantaged in society. Governments must implement appropriate social and economic policies to mitigate this. By incorporating these differences in NPIs among socioeconomic subpopulations into mathematical models of COVID-19 transmission dynamics, our modelling of epidemic outcomes and response to COVID-19 can be improved.	2021		BMJ Open	11	1	e043577-e043577		10.1136/bmjopen-2020-043577	2665	#2668	Atchison 2021
Early Perceptions of COVID-19 Contact Tracing Apps in German-Speaking Countries: Comparative Mixed Methods Study	Zimmermann, Bettina Maria; Fiske, Amelia; Prainsack, Barbara; Hangel, Nora; McLennan, Stuart; Buyx, Alena	BACKGROUND: The main German-speaking countries (Germany, Austria, and Switzerland) have implemented digital contact tracing apps to assist the authorities with COVID-19 containment strategies. Low user rates for these apps can affect contact tracing and, thus, its usefulness in controlling the spread of the novel coronavirus. OBJECTIVE: This study aimed to assess the early perceptions of people living in the German-speaking countries and compare them with the frames portrayed in the newspapers during the first wave of the COVID-19 pandemic. METHODS: We conducted qualitative interviews with 159 participants of the SolPan project. Of those, 110 participants discussed contact tracing apps and were included in this study. We analyzed articles regarding contact tracing apps from 12 newspapers in the German-speaking countries. RESULTS: Study participants perceived and newspaper coverage in all German-speaking countries framed contact tracing apps as governmental surveillance tools and embedded them in a broader context of technological surveillance. Participants identified trust in authorities, respect of individual privacy, voluntariness, and temporary use of contact tracing apps as prerequisites for democratic compatibility. Newspapers commonly referenced the use of such apps in Asian countries, emphasizing the differences in privacy regulation among these countries. CONCLUSIONS: The uptake of digital contact tracing apps in German-speaking countries may be undermined due to privacy risks that are not compensated by potential benefits and are rooted in a deeper skepticism towards digital tools. When authorities plan to implement new digital tools and practices in the future, they should be very transparent and proactive in communicating their objectives and the role of the technology-and how it differs from other, possibly similar, tools. It is also important to publicly address ethical, legal, and social issues related to such technologies prior to their launch.	2021		J Med Internet Res	23	2	e25525-e25525		10.2196/25525	2405	#2669	Zimmermann 2021
ANTI - SARS-CoV-2 ANTIBODY SCREENING IN HEALTH CARE WORKERS AND ITS CORRELATION WITH CLINICAL PRESENTATION	Suraj, Aryal; Sanskriti, Pandit; Sushant, Pokhrel; Madira, Chhusyabaga; Pabitra, Bista; Mahendra Prasad, Bhatt; Dharma Datta, Subedi; Basista Prasad, Rijal	BackgroundAntibody titration and the life span of the antibody against SARS-CoV-2 have been found to be determined by the clinical presentation as well. The extent of exposure of health care workers and the general public to SARS-CoV-2 needs to be assessed to monitor the COVID-19 pandemic. Thus, this study is an attempt in assessing the anti-SARs-COV-2 antibody in health care workers. MethodsThis laboratory-based cross-sectional study was performed in Manmohan Memorial Medical College and Teaching Hospital, Kathmandu from November 2020 to January 2021. A total of 185 HCWs were screened for anti-SARS-CoV-2 antibody in the blood serum specimens. A structured questionnaire was administered to collect information from HCWs. Anti-SARS- CoV-2 antibody screening was performed using a lateral flow immunoassay. Data were analyzed according to standard statistical methods using SPSS version 20. ResultsA total of 185 HCWs were participated in the study, among which 41 (22.2%) of them tested positive for anti-SARS-CoV-2 antibody. Among the 41 individuals who tested positive, 37 of them tested positive for IgG only and 4 of them tested positive for both IgM and IgG antibodies. Presence of history of SARS-CoV-2 infection (p&lt;0.001), presence of flu-like symptoms within the last 6 months (p&lt;0.001), and presence of positive contact history (p=0.002) were statistically significant with antibody screening among HCWs. ConclusionThe burden of SARS-CoV-2 infection among healthcare workers seems to be high and HCWs are at risk of acquiring infection in the workplace. Anti-SARS-CoV-2 antibody screening among health care workers is highly recommended in multiple healthcare settings that can help in monitoring transmission dynamics and evaluation of infection control policies.	2021								628	#267	Suraj 2021
Early phase of the COVID-19 outbreak in hungary and post-lockdown scenarios	RÃ¶st, G.; Bartha, F. A.; Bogya, N.; Boldog, P.; DÃ©nes, A.; Ferenci, T.; J. HorvÃ¡th, K.; JuhÃ¡sz, A.; Nagy, C.; Tekeli, T.; Vizi, Z.; Oroszi, B.	Abstract: COVID-19 epidemic has been suppressed in Hungary due to timely non-pharmaceutical interventions, prompting a considerable reduction in the number of contacts and transmission of the virus. This strategy was effective in preventing epidemic growth and reducing the incidence of COVID-19 to low levels. In this report, we present the first epidemiological and statistical analysis of the early phase of the COVID-19 outbreak in Hungary. Then, we establish an age-structured compartmental model to explore alternative post-lockdown scenarios. We incorporate various factors, such as age-specific measures, seasonal effects, and spatial heterogeneity to project the possible peak size and disease burden of a COVID-19 epidemic wave after the current measures are relaxed.	2020		Viruses	12	7			10.3390/v12070708	9189	#2670	RÃ¶st 2020
[The early phase of the COVID-19 pandemic in Bavaria, Germany]	Wjst, M.	INTRODUCTION: The effect of non pharmacological interventions (NPIs) during an epidemic disease outbreak is well accepted dating back to historical events. NPIs involve numerous measurements like hygiene rules or contact restriction that are applied during given situations, while so far only limited quantitative data exist to rate the overall effectiveness. METHODS: Using the official counts of Robert Koch Institute in Berlin/Germany, press reports and Twitter messages, the early phase of the current COVID-19/Sars-CoV2 in Bavaria is being reconstructed. RESULTS: The first cases have been observed in Munich by the end of January 2020. While the initial outbreak could be sufficiently covered using isolation and quarantine measurements, the consecutive early spreading falls into three phases, starting with winter school holidays at the end of February, a number of beer festivals in the following week, and general elections on March, 15. The disaster plan on March, 16 indicates the end of the early phase. Using the official case counts, a rather coherent picture evolves although representative epidemiological studies are still missing. The epidemic started with a few cases during the winter holidays, increased exponentially afterwards including significant more cases by beer festivals and another significant excess of cases following the election that occurred in Bavaria only. Compared to other German countries, Bavaria reached the highest prevalence which could not be reversed by even the most restrictive containment measurements. CONCLUSION: To be effective, NPIs need to applied early, if possible even before the beginning of the exponential phase.	2020		Deutsche medizinische Wochenschrift (1946)	146	1	E1-E9		10.1055/a-1286-0212	7437	#2672	Wjst 2020
Early phylodynamics analysis of the COVID-19 epidemics in France	GonchÃ©, Danesh; Baptiste, Elie; Yannis, Michalakis; Mircea, T. Sofonea; Antonin, Bal; Sylvie, Behillil; GrÃ©gory, Destras; David, Boutolleau; Sonia, Burrel; Anne-GeneviÃ¨ve, Marcelin; Jean-Christophe, Plantier; Vincent, Thibault; Etienne, Simon-Loriere; Sylvie van der, Werf; Bruno, Lina; Laurence, Josset; Vincent, Enouf; Samuel, Alizon	France was one of the first countries to be reached by the COVID-19 pandemic. Here, we analyse 196 SARS-Cov-2 genomes collected between Jan 24 and Mar 24 2020, and perform a phylodynamics analysis. In particular, we analyse the doubling time, reproduction number ([R]t) and infection duration associated with the epidemic wave that was detected in incidence data starting from Feb 27. Different models suggest a slowing down of the epidemic in Mar, which would be consistent with the implementation of the national lock-down on Mar 17. The inferred distributions for the effective infection duration and[R] t are in line with those estimated from contact tracing data. Finally, based on the available sequence data, we estimate that the French epidemic wave originated between mid-Jan and early Feb. Overall, this analysis shows the potential to use sequence genomic data to inform public health decisions in an epidemic crisis context and calls for further analyses with denser sampling.	2020								5092	#2673	GonchÃ© 2020
Early policy actions and emergency response to the COVID-19 pandemic in Mongolia: experiences and challenges	Erkhembayar, R.; Dickinson, E.; Badarch, D.; Narula, I.; Warburton, D.; Thomas, G. N.; Ochir, C.; Manaseki-Holland, S.	Country-led control measures to contain the spread of the novel coronavirus, COVID-19, have been diverse. Originating in Wuhan, China, in December, 2019, the COVID-19 outbreak was declared a pandemic by WHO on March 11, 2020. In recognition of the severity of the outbreak, and having the longest shared border with China, the Government of Mongolia activated the State Emergency Committee in January, 2020, on the basis of the 2017 Disaster Protection Law. As a result, various public health measures have been taken that led to delaying the first confirmed case of COVID-19 until March 10, 2020, and with no intensive care admissions or deaths until July 6, 2020. These measures included promoting universal personal protection and preventions, such as the use of face masks and handwashing, restricting international travel, suspending all training and educational activities from kindergartens to universities, and banning major public gatherings such as the celebration of the national New Year holiday. These measures have been accompanied by active infection surveillance and self-isolation recommendations. The Mongolian case shows that with robust preventive systems, an effective response to a pandemic can be mounted in a low-income or middle-income country. We hereby examine the emergency preparedness experience, effectiveness, and challenges of the early outbreak policies on COVID-19 prevention in Mongolia, as well as any unintended consequences.	2020		The Lancet Global Health	8	9	e1234-e1241		10.1016/S2214-109X(20)30295-3	9351	#2675	Erkhembayar 2020
Early public adherence with and support for stay-at-home COVID-19 mitigation strategies despite adverse life impact: a transnational cross-sectional survey study in the United States and Australia	Czeisler, Mark Ã‰; Howard, Mark E.; Robbins, Rebecca; Barger, Laura K.; Facer-Childs, Elise R.; Rajaratnam, Shantha M. W.; Czeisler, Charles A.	BACKGROUND: Governments worldwide recommended unprecedented measures to contain the coronavirus disease 2019 (COVID-19) pandemic, caused by severe acute respiratory syndrome coronavirus 2 (SARS-CoV-2). As pressure mounted to scale back measures, understanding public priorities was critical. We assessed initial public adherence with and support for stay-at-home orders in nations and cities with different SARS-CoV-2 infection and COVID-19 death rates. METHODS: Cross-sectional surveys were administered to representative samples of adults aged &amp;#8805;18 years from regions with different SARS-CoV-2 prevalences from April 2-8, 2020. Regions included two nations [the United States (US-high prevalence) and Australia (AU-low prevalence)] and two US cities [New YorkÂ City (NY-high prevalence) and Los Angeles (LA-low prevalence)]. Regional SARS-CoV-2 and COVID-19 prevalence (cumulative SARS-CoV-2 infections, COVID-19 deaths) as of April 8, 2020: US (363,321, 10,845), AU (5956, 45), NY (81,803, 4571), LA (7530, 198). Of 8718 eligible potential respondents, 5573 (response rate, 63.9%) completed surveys. Median age was 47 years (range, 18-89); 3039 (54.5%) were female. RESULTS: Of 5573 total respondents, 4560 (81.8%) reported adherence with recommended quarantine or stay-at-home policies (range of samples, 75.5-88.2%). Additionally, 29.1% of respondents screened positive for anxiety or depression symptoms (range of samples, 28.6-32.0%), with higher prevalences among those of younger age, female gender, and those in quarantine or staying at home most of the time versus those who did not report these behaviours. Despite elevated prevalences of adverse mental health symptoms and significant life disruptions, 5022 respondents (90.1%) supported government-imposed stay-at-home orders (range of samples, 88.9-93.1%). Of these, 90.8% believed orders should last at least three more weeks or until public health or government officials recommended, with support spanning the political spectrum. CONCLUSIONS: Public adherence with COVID-19 mitigation policies was highly prevalent, in both highly-affected (US, NY) and minimally-affected regions (AU, LA). Despite disruption of respondents&#039; lives, the vast majority supported continuation of extended stay-at-home orders. Despite common support, these two countries diverged in stringent mitigation implementation, which may have contributed to subsequent outcomes. These results reveal the importance of surveillance of public support for and adherence withÂ such policies during the COVID-19Â pandemic and forÂ future infectious disease outbreaks.	2021		BMC Public Health	21	1	503-503		10.1186/s12889-021-10410-x	1773	#2676	Czeisler 2021
Early Recognition of Coronavirus 2019 Disease (COVID-19) Infection in Surgical Inpatients: The Importance of a Risk-Stratified Approach for Early Testing and Isolation	Wee, Liang En; Sim, Xiang Ying Jean; Conceicao, Edwin Philip; Aung, May Kyawt; Wong, Hei Man; Teh, Yii Ean; Tan, Kwee Yuen; Wijaya, Limin; Tan, Tan Ban Hock; Ling, Moi Lin; Venkatachalam, Indumathi	Background: In the ongoing coronavirus disease 2019 (COVID-19) pandemic, resuming provision of surgical services poses a challenge given that patients may have acute surgical pathologies with concurrent COVID-19 infection. We utilized a risk-stratified approach to allow for early recognition and isolation of potential COVID-19 infection in surgical patients, ensuring continuity of surgical services during a COVID-19 outbreak. Patients and Methods: Over a four-month period from January to April 2020, surgical patients admitted with concurrent respiratory symptom, infiltrates on chest imaging, or suspicious travel/epidemiologic history were placed in a dedicated ward in which they were tested for severe acute respiratory syndrome coronavirus-2 (SARS-CoV-2). If emergency operations were necessary prior to the exclusion of COVID-19, patients were managed as per suspected cases of COVID-19, with appropriate precautions and full personal protective equipment (PPE). Results: From January through April 2020, a total of 8,437 patients were admitted to our surgical department; 5.9% (498/8437) required peri-operative testing for SARS-CoV-2. Because testing was in-house with turnaround within 24 hours, only a small number of emergency operations (n = 10) were conducted for suspected COVID-19 cases prior to results; none tested positive. The testing yield was lower in surgical inpatients compared with medical inpatients (odds ratio [OR] = 0.20, 95% confidence interval [CI], 0.12-0.32, p &lt; 0.001). Three operations were conducted in known COVID-19 cases; all healthcare workers (HCWs) used full PPE. A risk-stratified testing strategy picked up previously unsuspected COVID-19 in six cases; 66.7% (4/6) were asymptomatic at presentation. Although 48 HCWs were exposed to these six cases, delayed diagnosis was averted and no evidence of spread to patients or HCWs was detected. Conclusion: A risk-stratified approach allowed for early recognition, testing, and isolation of potential COVID-19 infection in surgical patients, ensuring continuity of surgical services.	2020		Surg Infect (Larchmt)	21	9	760-765		10.1089/sur.2020.184	4452	#2677	Wee 2020
Early Report on the Impact of COVID-19 Outbreak in Neurosurgical Practice Among Members of the Latin American Federation of Neurosurgical Societies	Soriano SÃ¡nchez, JosÃ© Antonio; Perilla Cepeda, Tito Arcadio; Zenteno, Marcelo; Campero, Alvaro; Yampolsky, Claudio; Varela, Mauro Loyo; Soto GarcÃ­a, Manuel Eduardo; Romero Rangel, JosÃ© Alberto Israel	BACKGROUND: The COVID-19 pandemic has caused severe economic consequences by local governmental measures to contain the outbreak. We provide insight on the impact that health care restriction has made on neurosurgical activity in Latin Iberoamerica. METHODS: We performed an internet-based survey among presidents and members of the societies of the Latin American Federation of Neurosurgical Societies (FLANC). We blindly analyzed information regarding local conditions and their impact on neurosurgical praxis using SPSS software. RESULTS: Information came from 21 countries. Sixteen society presidents reported having suspended regular activities and deferring local scheduled congresses, 14 reported mandatory isolation by government, and 4 instituted a telemedicine project. Four-hundred eighty-six colleagues, mean age 49 years, reported a mean 79% reduction in their neurosurgical praxis. Seventy-six percent of neurosurgeons have savings to self-support for 3-6 months if restrictions are long lasting. CONCLUSIONS: Stopping activities among societies of the FLANC, together with a drop of 79% of neurosurgical praxis, adds to deficits in provider&#039;s protection equipment and increasing demand for attention in the health care systems, representing a huge financial risk to their sustainability. Neurosurgeons should be involved in local policies to protect health and economy. Telemedicine represents an excellent solution, avoiding another pandemic of severe diseases across all-specialties as nonessential care can turn essential if left untreated. Financial support and ethics code review is needed to battle this new disease, designated the occupational disease of the decade, that continues to scrag the health care system. Times of crisis are times of great opportunities for humanity to evolve.	2020		World Neurosurg	140		e195-e202		10.1016/j.wneu.2020.04.226	5486	#2678	SorianoSÃ¡nchez 2020
Early response to COVID-19 in the Philippines	Amit, Arianna Maever L.; Pepito, Veincent Christian F.; Dayrit, Manuel M.	Low- and middle-income countries (LMICs) with weak health systems are especially vulnerable during the COVID-19 pandemic. In this paper, we describe the challenges and early response of the Philippine Government, focusing on travel restrictions, community interventions, risk communication and testing, from 30 January 2020 when the first case was reported, to 21 March 2020. Our narrative provides a better understanding of the specific limitations of the Philippines and other LMICs, which could serve as basis for future action to improve national strategies for current and future public health outbreaks and emergencies.	2021		Western Pac Surveill Response J	12	1	56-60		10.5365/wpsar.2020.11.1.014	735	#2679	Amit 2021
Early SARS-CoV-2 outbreak detection by sewage-based epidemiology	Orive, Gorka; Lertxundi, Unax; Barcelo, Damia	Sewage can be used to determine the scale of COVID-19 outbreak. Sewage Epidemiology or Waste Based Epidemiology (WBE) approach has been successfully used to track and provide early warnings of outbreaks of pathogenic viruses such as Hepatitis A, Poliovirus and Norovirus. In untreated wastewater COVID-19 (excreted via faeces then introduced to wastewater) can survive from hours to days. Detection of COVID-19 can be carried out with nucleic acid-based polymerase chain reaction (PCR) assay, used for confirmation of COVID-19 patients around the globe. New cheaper and faster monitoring tools are being developed to detect Covid-19 in wastewater by biosensors, ELISA, or paper-based indicator methods. This will allow to reveal true scale of Covid-19 outbreak associated with population link to a specific wastewater treatment plant.	2020		Sci Total Environ	732		139298-139298		10.1016/j.scitotenv.2020.139298	5336	#2680	Orive 2020
Early SNS-Based Monitoring System for the COVID-19 Outbreak in Japan: A Population-Level Observational Study	Yoneoka, Daisuke; Kawashima, Takayuki; Tanoue, Yuta; Nomura, Shuhei; Ejima, Keisuke; Shi, Shoi; Eguchi, Akifumi; Taniguchi, Toshibumi; Sakamoto, Haruka; Kunishima, Hiroyuki; Gilmour, Stuart; Nishiura, Hiroshi; Miyata, Hiroaki	BACKGROUND: The World Health Organization declared the novel coronavirus outbreak (COVID-19) to be a pandemic on March 11, 2020. Large-scale monitoring for capturing the current epidemiological situation of COVID-19 in Japan would improve preparation for and prevention of a massive outbreak. METHODS: A chatbot-based healthcare system named COOPERA (COvid-19: Operation for Personalized Empowerment to Render smart prevention And care seeking) was developed using the LINE app to evaluate the current Japanese epidemiological situation. LINE users could participate in the system either though a QR code page in the prefectures&#039; websites or a banner at the top of the LINE app screen. COOPERA asked participants questions regarding personal information, preventive actions, and non-specific symptoms related to COVID-19 and their duration. We calculated daily cross correlation functions between the reported number of infected cases confirmed using polymerase chain reaction and the symptom-positive group captured by COOPERA. RESULTS: We analyzed 206,218 participants from three prefectures reported between March 5 and 30, 2020. The mean age of participants was 44.2 (standard deviation, 13.2) years. No symptoms were reported by 96.93% of participants, but there was a significantly positive correlation between the reported number of COVID-19 cases and self-reported fevers, suggesting that massive monitoring of fever might help to estimate the scale of the COVID-19 epidemic in real time. CONCLUSIONS: COOPERA is the first real-time system being used to monitor trends in COVID-19 in Japan and provides useful insights to assist political decisions to tackle the epidemic.	2020		J Epidemiol	30	8	362-370		10.2188/jea.JE20200150	5169	#2681	Yoneoka 2020
The early stage of the COVID-19 outbreak in tunisia, france, and germany: A systematic mapping review of the different national strategies	Laffet, K.; Haboubi, F.; Elkadri, N.; Nohra, R. G.; Rothan-Tondeur, M.	The multitude of national strategies used against the COVID-19 pandemic makes it necessary to review and synthesize them in order to identify potential gaps and shortcomings, and to help prioritize future control efforts. This systematic mapping review is aimed at identifying the coronavirus pandemic management strategies adopted by France, Tunisia, and Germany during the early stage of the COVID-19 outbreak. A set of government websites in addition to the PubMed and Google Scholar databases were searched to identify scientific articles and institutional documents related to the national strategies of the three countries up until July 2020. The references included were mapped and narratively synthesized based on the pillars of the Monitoring and Evaluation Framework of the Strategic Preparedness and Response Plan defined by the World Health Organization. Of the 2765 records screened, 65 documents were included in the study. The analysis of these documents showed that Germany was the first country to implement mass screening of cases and that France was the first country to implement measures to impose general containment at the national level. It also showed that Tunisia was the only country to have imposed the confinement of passengers on repatriation flights in dedicated containment centers and at the expense of the state.	2021		International Journal of Environmental Research and Public Health	18	16			10.3390/ijerph18168622	9602	#2683	Laffet 2021
Early stage risk communication and community engagement (RCCE) strategies and measures against the coronavirus disease 2019 (COVID-19) pandemic crisis	Tambo, Ernest Djuikoue Ingrid C.; Tazemda, Gildas K.; Fotsing, Michael F.; Zhou, Xiao-Nong	Coronavirus disease 2019 (COVID-19) pandemic has proven to be tenacious and shows that the global community is still poorly prepared to handling such emerging pandemics. Enhancing global solidarity in emergency preparedness and response, and the mobilization of conscience and cooperation, can serve as an excellent source of ideas and measures in a timely manner. The article provides an overview of the key components of risk communication and community engagement (RCCE) strategies at the early stages in vulnerable nations and populations, and highlight contextual recommendations for strengthening coordinated and sustainable RCCE preventive and emergency response strategies against COVID-19 pandemic. Global solidarity calls for firming governance, abundant community participation and enough trust to boost early pandemic preparedness and response. Promoting public RCCE response interventions needs crucially improving government health systems and security proactiveness, community to individual confinement, trust and resilience solutions. To better understand population risk and vulnerability, as well as COVID-19 transmission dynamics, it is important to build intelligent systems for monitoring isolation/quarantine and tracking by use of artificial intelligence and machine learning systems algorithms. Experiences and lessons learned from the international community is crucial for emerging pandemics prevention and control programs, especially in promoting evidence-based decision-making, integrating data and models to inform effective and sustainable RCCE strategies, such as local and global safe and effective COVID-19 vaccines and mass immunization programs.	2021		Global Health Journal					10.1016/j.glohj.2021.02.009	2074	#2684	Tambo 2021
Early transmission dynamics and control of COVID-19 in a southern hemisphere setting: Lima-Peru, February 29th-March 30th, 2020	Cesar, V. Munayco; Amna, Tariq; Gabriela, G. Soto-Cabezas; Mary, F. Reyes; Andree, Valle; Leonardo, Rojas-Mezarina; Cesar, Cabezas; Manuel, Loayza; group, Covid- Peru COVID-19 working; Gerardo, Chowell	The COVID-19 pandemic that emerged in Wuhan China rapidly spread around the world. The daily incidence trend has been rapidly rising in Latin America since March 2020 with the great majority of the cases reported in Brazil (28320) followed by Peru (11475) as of April 15th, 2020. Although Peru implemented social distancing measures soon after the confirmation of its first case on March 6th, 2020, the daily number of new COVID-19 cases continues to increase. We assessed the early COVID-19 transmission dynamics and the effect of social distancing interventions in Lima, Peru. We estimate the transmission potential of COVID-19, R, during the early phase of the outbreak, from the daily series of imported and autochthonous cases by the date of symptoms onset as of March 30th, 2020. We also assessed the effect of social distancing interventions in Lima by generating short-term forecasts grounded on the early transmission dynamics before interventions were put in place. Prior to the implementation of the social distancing measures in Lima, we estimated the reproduction number at 2.3 (95% CI: 2.0, 2.5). Our analysis indicates that school closures and other social distancing interventions have helped stem the spread of the virus, with the nearly exponential growth trend shifting to an approximately linear growth trend after the national emergency declaration. The COVID-19 epidemic in Lima followed an early exponential growth trend, which slowed down and turned into an almost linear growth trend after broad scale social distancing interventions were put in place by the government.	2020		medRxiv					10.1101/2020.04.30.20077594	7779	#2686	Cesar 2020
Early transmission dynamics of COVID-19 in a southern hemisphere setting: Lima-Peru: February 29(th)-March 30(th), 2020	Munayco, C. V.; Tariq, A.; Rothenberg, R.; Soto-Cabezas, G. G.; Reyes, M. F.; Valle, A.; Rojas-Mezarina, L.; Cabezas, C.; Loayza, M.; Chowell, G.	The COVID-19 pandemic that emerged in Wuhan China has generated substantial morbidity and mortality impact around the world during the last four months. The daily trend in reported cases has been rapidly rising in Latin America since March 2020 with the great majority of the cases reported in Brazil followed by Peru as of April 15(th), 2020. Although Peru implemented a range of social distancing measures soon after the confirmation of its first case on March 6(th), 2020, the daily number of new COVID-19 cases continues to accumulate in this country. We assessed the early COVID-19 transmission dynamics and the effect of social distancing interventions in Lima, Peru. We estimated the reproduction number, R, during the early transmission phase in Lima from the daily series of imported and autochthonous cases by the date of symptoms onset as of March 30(th), 2020. We also assessed the effect of social distancing interventions in Lima by generating short-term forecasts grounded on the early transmission dynamics before interventions were put in place. Prior to the implementation of the social distancing measures in Lima, the local incidence curve by the date of symptoms onset displays near exponential growth dynamics with the mean scaling of growth parameter, p, estimated at 0.9 (95%CI: 0.9,1.0) and the reproduction number at 2.3 (95% CI: 2.0, 2.5). Our analysis indicates that school closures and other social distancing interventions have helped slow down the spread of the novel coronavirus, with the nearly exponential growth trend shifting to an approximately linear growth trend soon after the broad scale social distancing interventions were put in place by the government. While the interventions appear to have slowed the transmission rate in Lima, the number of new COVID-19 cases continue to accumulate, highlighting the need to strengthen social distancing and active case finding efforts to mitigate disease transmission in the region.	2020		medRxiv				32511517	10.1101/2020.04.30.20077594	6800	#2689	Munayco 2020
Anti-Chinese sentiment during the 2019-nCoV outbreak	Chung, Roger Yat-Nork; Li, Minnie Ming		2020		Lancet	395	10225	686-687		10.1016/S0140-6736(20)30358-5	6220	#269	Chung 2020
Early transmission dynamics of COVID-19 in a southern hemisphere setting: Lima-Peru: February 29&lt;sup&gt;th&lt;/sup&gt;-March 30&lt;sup&gt;th&lt;/sup&gt;, 2020	Munayco, CÃ©sar V.; Tariq, Amna; Rothenberg, Richard; Soto-Cabezas, Gabriela G.; Reyes, Mary F.; Valle, Andree; Rojas-Mezarina, Leonardo; Cabezas, CÃ©sar; Loayza, Manuel; Chowell, Gerardo	The COVID-19 pandemic that emerged in Wuhan China has generated substantial morbidity and mortality impact around the world during the last four months. The daily trend in reported cases has been rapidly rising in Latin America since March 2020 with the great majority of the cases reported in Brazil followed by Peru as of April 15th, 2020. Although Peru implemented a range of social distancing measures soon after the confirmation of its first case on March 6th, 2020, the daily number of new COVID-19 cases continues to accumulate in this country. We assessed the early COVID-19 transmission dynamics and the effect of social distancing interventions in Lima, Peru. We estimated the reproduction number, R, during the early transmission phase in Lima from the daily series of imported and autochthonous cases by the date of symptoms onset as of March 30th, 2020. We also assessed the effect of social distancing interventions in Lima by generating short-term forecasts grounded on the early transmission dynamics before interventions were put in place. Prior to the implementation of the social distancing measures in Lima, the local incidence curve by the date of symptoms onset displays near exponential growth dynamics with the mean scaling of growth parameter, p, estimated at 0.96 (95% CI: 0.87, 1.0) and the reproduction number at 2.3 (95% CI: 2.0, 2.5). Our analysis indicates that school closures and other social distancing interventions have helped slow down the spread of the novel coronavirus, with the nearly exponential growth trend shifting to an approximately linear growth trend soon after the broad scale social distancing interventions were put in place by the government. While the interventions appear to have slowed the transmission rate in Lima, the number of new COVID-19 cases continue to accumulate, highlighting the need to strengthen social distancing and active case finding efforts to mitigate disease transmission in the region.	2020		Infect Dis Model	5		338-345		10.1016/j.idm.2020.05.001	2744	#2691	Munayco 2020
Early transmission dynamics of COVID-19 in Chile: From sub-exponential ascending growth dynamics to a stationary disease wave, March-April, 2020	Amna, Tariq; Eduardo, A. Undurraga; Carla Castillo, Laborde; Katia, Vogt-Geisse; Ruiyan, Luo; Richard, Rothenberg; Gerardo, Chowell	Since the detection of first case of COVID-19 in Chile on March 3rd, 2020, a total of 301019 cases including 6434 deaths have been reported in Chile as of July 7th, 2020. In this manuscript we estimate the reproduction number during the early transmission phase in Chile and study the effectiveness of control interventions by conducting short-term forecasts based on the early transmission dynamics of COVID-19. We also estimate the reproduction number and conduct short term forecasts for the most recent developments in the epidemic trajectory of COVID-19 in Chile (May 9th-July 7th, 2020) to study the effectiveness of re-imposition of lockdowns in the country. The incidence curve in Chile displays early sub-exponential growth dynamics with the scaling of growth parameter, p, estimated at 0.8 (95% CI: 0.7, 0.8) and the reproduction number, estimated at 1.8 (95% CI: 1.6, 1.9). Our analysis emphasizes that the control measures at the start of the epidemic significantly slowed down the spread of the virus. However, easing of the COVID-19 restrictions and spread of virus to the low income neighborhoods in May led to a new wave of infections, followed by the re-imposition of lockdowns in Santiago and other municipalities. These measures have decelerated the virus spread with R estimated at ~0.87(95% CI: 0.84, 0.89) as of July 7th, 2020. Our current findings point that the sustained transmission of SARS-CoV-2 in Chile is being brought under control. The COVID-19 epidemic followed an early sub-exponential growth trend (p ~0.8) that transformed into a linear growth trend (p ~0.5) as of July 7th, 2020. While the broad scale social distancing interventions have slowed the virus spread, the number of new COVID-19 cases continue to accrue, underscoring the need for persistent social distancing and active case detection and isolation efforts to bring epidemic under control. Author summaryIn context of the ongoing COVID-19 pandemic, Chile is one of the hardest hit countries in Latin America, struggling to contain the spread of the virus. In this manuscript we employ renewal equation to estimate the reproduction number for the early ascending phase of the COVID-19 epidemic and the most recent time period to guide the magnitude and intensity of the interventions required to combat the COVID-19 epidemic. We also generate short terms forecasts based on the epidemic trajectory using phenomenological models and assess counterfactual scenarios to understand any additional resources required to contain the spread of virus. Our results indicate early sustained transmission of SARS-CoV-2. However, the initial control measures at the start of the epidemic significantly slowed down the spread of the virus whose effect is visible two weeks after the implementation of interventions. Easing of the COVID-19 restrictions in May led to a new wave of infections, followed by the re-imposition of lockdowns in Santiago and other municipalities. While the broad scale social distancing interventions have slowed the most recent spread of the virus spread, the number of new COVID-19 cases continue to accrue, underscoring the need for persistent social distancing efforts to bring epidemic under control.	2020								5375	#2692	Amna 2020
Early transmission dynamics of COVID-19 in Shaanxi Province	Bai, Yao; Liu, Kun; Chen, ZhiJun; Chen, BaoZhong; Shao, ZhongJun	OBJECTIVE: To explore the early features of COVID-19 epidemic in Shaanxi Province so as to provide scientific basis for optimizing the prevention strategies and evaluating the effects of interventions. METHODS: The epidemic data that were reported through official networks of Shaanxi Province from Dec. 31, 2019 to Feb. 13, 2020 and the case data from Chinese Information System for Disease Control and Prevention were collected, the population data during the same period were obtained from Shaanxi Statistical Yearbook. The descriptive epidemiological analysis was performed by using Excel and ArcGIS software, the transmission dynamics model of COVID-19 was built based on Berkeley Madonna software experiment platform, and the rules of occurrence and progression of the disease were observed. RESULTS: By Feb. 13, 2020, the accumulative confirmed cases of COVID-19 reached 230 in Shaanxi Province, and the incidence rate was about 0.59 per 100 000. The male cases were more than the female cases, and the patients aged between 40 and 50 years old were dominant. The COVID-19 was highly prevalent in Xi&#039;an, Ankang and Hanzhong. The SEIAR model showed that the basic regeneration index(R0) of the epidemic in Shaanxi Province was about 2.95, concluding that the beginning of Feb. 2020 was the peak period of outbreak of COVID-19 in Shaanxi Province. CONCLUSION: The COVID-19 epidemic in Shaanxi province shows a fast spreading trend. The theoretical number of confirmed cases that is predicted based on the SEIAR model can provide basis for prevention and control of the COVID-19 epidemic and curb the spread of the epidemic.	2020		Chinese Journal of Nosocomiology	30	6	834-838			3612	#2693	Bai 2020
Early Transmission Dynamics of Novel Coronavirus (COVID-19) in Nigeria	Adegboye, Oyelola A.; Adekunle, Adeshina I.; Gayawan, Ezra	On 31 December 2019, the World Health Organization (WHO) was notified of a novel coronavirus disease in China that was later named COVID-19. On 11 March 2020, the outbreak of COVID-19 was declared a pandemic. The first instance of the virus in Nigeria was documented on 27 February 2020. This study provides a preliminary epidemiological analysis of the first 45 days of COVID-19 outbreak in Nigeria. We estimated the early transmissibility via time-varying reproduction number based on the Bayesian method that incorporates uncertainty in the distribution of serial interval (time interval between symptoms onset in an infected individual and the infector), and adjusted for disease importation. By 11 April 2020, 318 confirmed cases and 10 deaths from COVID-19 have occurred in Nigeria. At day 45, the exponential growth rate was 0.07 (95% confidence interval (CI): 0.05-0.10) with a doubling time of 9.84 days (95% CI: 7.28-15.18). Separately for imported cases (travel-related) and local cases, the doubling time was 12.88 days and 2.86 days, respectively. Furthermore, we estimated the reproduction number for each day of the outbreak using a three-weekly window while adjusting for imported cases. The estimated reproduction number was 4.98 (95% CrI: 2.65-8.41) at day 22 (19 March 2020), peaking at 5.61 (95% credible interval (CrI): 3.83-7.88) at day 25 (22 March 2020). The median reproduction number over the study period was 2.71 and the latest value on 11 April 2020, was 1.42 (95% CrI: 1.26-1.58). These 45-day estimates suggested that cases of COVID-19 in Nigeria have been remarkably lower than expected and the preparedness to detect needs to be shifted to stop local transmission.	2020		Int. j. environ. res. public health (Online)	17	9			10.3390/ijerph17093054	5614	#2694	Adegboye 2020
Early Transmission Dynamics of Novel Coronavirus Pneumonia Epidemic in Shanxi Province	ç™½å°§; åˆ˜æ˜†; é™ˆå¿—å†›; é™ˆä¿_x009d_å¿ ; é‚µä¸­å†›	OBJECTIVE To explore the early features of novel coronavirus pneumonia (COVID-19) epidemic in Shanxi Province so as to provide scientific basis for optimizing the prevention strategies and evaluating the effects of interventions. METHODS The epidemic data that were reported through official networks of Shaanxi Province from Dec.31,2019 to Feb.13,2020 and the case data from Chinese Information System for Disease Control and Prevention were collected, the population data during the same period were obtained from Shaanxi Statistical Year book. The descriptive epidemiological analysis was performed by using Excel and ArcGIS software, the transmission dynamics model of COVID-19 was build based on Berkeley Madonna software experiment platform, and the rules of occurrence and progression of the disease were observed. RESULTS By Feb13,2020, the accumulative confirmed cases of COVID-19 reached 230 in Shaanxi Province, and the incidence rate was about 0.59 per 100,000. The male cases were more than the female cases, and the patients aged between 40 and 50 years old were dominant. The COVID-19 was most highly prevalent in Xi&#039;an, Ankang and Hanzhong. The SEIAR model showed that the basic regeneration index(R0) of the epidemic in Shaanxi Province was about 2.95, concluding that the beginning of February,2020 was the peak period of outbreak of COVID-19 in Shaanxi Province. CONCLUSION TheCOVID-19 epidemic in Shaanxi province shows a fast spreading trend. The theoretical number of confirmed cases that is predicted based on the SEIAR model can provide basis for prevention and control of the COVID-19 epidemic and curb the spread of the epidemic.ç›®çš„ æŽ¢è®¨é™•è¥¿çœ_x0081_æ–°åž‹å† çŠ¶ç—…æ¯’è‚ºç‚Ž(COVID-19)ç–«æƒ…æ—©æœŸçš„æ¼”å_x008f_˜è§„å¾‹,ä¸ºä¼˜åŒ–ç–«æƒ…é˜²æŽ§ç­–ç•¥ã€_x0081_è¯„ä¼°å¹²é¢„æŽªæ–½æ•ˆæžœæ_x008f__x0090_ä¾›ç§‘å­¦ä¾_x009d_æ_x008d_®ã€‚æ–¹æ³• æ”¶é›†é™•è¥¿çœ_x0081_2019å¹´12æœˆ31æ—¥-2020å¹´2æœˆ13æ—¥å®˜æ–¹ç½‘ç»œæŠ¥é_x0081_“çš„ç–«æƒ…æ•°æ_x008d_®å’Œä¸­å›½ç–¾ç—…é¢„é˜²æŽ§åˆ¶ä¿¡æ_x0081_¯ä¸­çš„ä¸ªæ¡ˆæ•°æ_x008d_®,å_x0090_ŒæœŸäººå_x008f_£æ•°æ_x008d_®æ_x009d_¥æº_x0090_äºŽé™•è¥¿çœ_x0081_ç»Ÿè®¡å¹´é‰´,é‡‡ç”¨Excelã€_x0081_ArcGSIè½¯ä»¶å¼€å±•COVID-19çš„æ_x008f__x008f_è¿°æ€§æµ_x0081_è¡Œç—…å­¦åˆ†æž_x0090_,é‡‡ç”¨Berkeley Madonnaè½¯ä»¶å®žéªŒå¹³å_x008f_°æž„å»ºCOVID-19ç–«æƒ…çš„ä¼ æ’­åŠ¨åŠ›å­¦æ¨¡åž‹,åˆ†æž_x0090_ç–¾ç—…å_x008f_‘ç”Ÿå_x008f_‘å±•è§„å¾‹ã€‚ç»“æžœ é™•è¥¿çœ_x0081_æˆªæ­¢2020å¹´2æœˆ13æ—¥ç´¯è®¡æŠ¥å‘ŠCOVID-19ç¡®è¯Šç—…ä¾‹230ä¾‹,ç½¹æ‚£çŽ‡çº¦ä¸º0.59/100000	2020		ä¸­å_x008d_ŽåŒ»é™¢æ„ŸæŸ“å­¦æ_x009d_‚å¿—						4623	#2695	ç™½å°§ 2020
Early Transmission Dynamics, Spread, and Genomic Characterization of SARS-CoV-2 in Panama	Franco, Danilo; Gonzalez, Claudia; Abrego, Leyda E.; Carrera, Jean-Paul; Diaz, Yamilka; Caicedo, Yaset; Moreno, Ambar; Chavarria, Oris; Gondola, Jessica; Castillo, Marlene; Valdespino, Elimelec; GaitÃ¡n, Melissa; MartÃ­nez-Mandiche, Jose; Hayer, Lizbeth; Gonzalez, Pablo; Lange, Carmen; Molto, Yadira; Mojica, Dalis; Ramos, Ruben; Mastelari, Maria; Cerezo, Lizbeth; Moreno, Lourdes; Donnelly, Christl A.; Pascale, Juan Miguel; Faria, Nuno Rodrigues; Lopez-Verges, Sandra; Martinez, Alexander A.	We report an epidemiologic analysis of 4,210 cases of infection with severe acute respiratory syndrome coronavirus 2 and genetic analysis of 313 new near-complete virus genomes in Panama during March 9-April 16, 2020. Although containment measures reduced R0 and Rt, they did not interrupt virus spread in the country.	2021		Emerg Infect Dis	27	2	612-615		10.3201/eid2702.203767	2418	#2696	Franco 2021
Early transmission of SARS-CoV-2 in South Africa: An epidemiological and phylogenetic report	Giandhari, J.; Pillay, S.; Wilkinson, E.; Tegally, H.; Sinayskiy, I.; Schuld, M.; Lourenco, J.; Chimukangara, B.; Lessells, R.; Moosa, Y.; Gazy, I.; Fish, M.; Singh, L.; Khanyile, K. S.; Fonseca, V.; Giovanetti, M.; Alcantara, L. C.; Petruccione, F.; de Oliveira, T.	BACKGROUND: The emergence of a novel coronavirus, SARS-CoV-2, in December 2019, progressed to become a world pandemic in a few months and reached South Africa at the beginning of March. To investigate introduction and understand the early transmission dynamics of the virus, we formed the South African Network for Genomics Surveillance of COVID (SANGS_COVID), a network of ten government and university laboratories. Here, we present the first results of this effort, which is a molecular epidemiological study of the first twenty-one SARS-CoV-2 whole genomes sampled in the first port of entry, KwaZulu-Natal (KZN), during the first month of the epidemic. By combining this with calculations of the effective reproduction number (R), we aim to shed light on the patterns of infections that define the epidemic in South Africa. METHODS: R was calculated using positive cases and deaths from reports provided by the four major provinces. Molecular epidemiology investigation involved sequencing viral genomes from patients in KZN using ARCTIC protocols and assembling whole genomes using meticulous alignment methods. Phylogenetic analysis was performed using maximum likelihood (ML) and Bayesian trees, lineage classification and molecular clock calculations. FINDINGS: The epidemic in South Africa has been very heterogeneous. Two of the largest provinces, Gauteng, home of the two large metropolis Johannesburg and Pretoria, and KwaZulu-Natal, home of the third largest city in the country Durban, had a slow growth rate on the number of detected cases. Whereas, Western Cape, home of Cape Town, and the Eastern Cape provinces the epidemic is spreading fast. Our estimates of transmission potential for South Africa suggest a decreasing transmission potential towards R=1 since the first cases and deaths have been reported. However, between 06 May and 18 May 2020, we estimate that R was on average 1.39 (1.04 - 2.15, 95% CI). We also demonstrate that early transmission in KZN, and most probably in all main regions of SA, was associated with multiple international introductions and dominated by lineages B1 and B. The study also provides evidence for locally acquired infections in a hospital in Durban within the first month of the epidemic, which inflated early mortality in KZN. INTERPRETATION: This first report of SANGS_COVID consortium focuses on understanding the epidemic heterogeneity and introduction of SARS-CoV-2 strains in the first month of the epidemic in South Africa. The early introduction of SARS-CoV-2 in KZN included caused a localized outbreak in a hospital, provides potential explanations for the initially high death rates in the province. The current high rate of transmission of COVID-19 in the Western Cape and Eastern Cape highlights the crucial need to strength local genomic surveillance in South Africa.	2020		medRxiv				32511505	10.1101/2020.05.29.20116376	6817	#2697	Giandhari 2020
Early transmission of SARS-CoV-2 in South Africa: An epidemiological and phylogenetic report	Giandhari, Jennifer; Pillay, Sureshnee; Wilkinson, Eduan; Tegally, Houriiyah; Sinayskiy, Ilya; Schuld, Maria; LourenÃ§o, JosÃ©; Chimukangara, Benjamin; Lessells, Richard; Moosa, Yunus; Gazy, Inbal; Fish, Maryam; Singh, Lavanya; Sedwell Khanyile, Khulekani; Fonseca, Vagner; Giovanetti, Marta; Carlos Junior Alcantara, Luiz; Petruccione, Francesco; de Oliveira, Tulio	OBJECTIVES: The Network for Genomic Surveillance in South Africa (NGS-SA) was formed to investigate the introduction and understand the early transmission dynamics of the SARS-CoV-2 epidemic in South-Africa. DESIGN: This paper presents the first results from this group, which is a molecular epidemiological study of the first 21 SARS-CoV-2 whole genomes sampled in the first port of entry - KwaZulu-Natal (KZN) - during the first month of the epidemic. By combining this with calculations of the effective reproduction number (R), it aimed to shed light on the patterns of infections in South Africa. RESULTS: Two of the largest provinces - Gauteng and KZN - had a slow growth rate for the number of detected cases, while the epidemic spread faster in the Western Cape and Eastern Cape. The estimates of transmission potential suggested a decrease towards R = 1 since the first cases and deaths, but a subsequent estimated R average of 1.39 between 6-18 May 2020. It was also demonstrated that early transmission in KZN was associated with multiple international introductions and dominated by lineages B1 and B. Evidence for locally acquired infections in a hospital in Durban within the first month of the epidemic was also provided. CONCLUSION: The COVID-19 pandemic in South Africa was very heterogeneous in its spatial dimension, with many distinct introductions of SARS-CoV2 in KZN and evidence of nosocomial transmission, which inflated early mortality in KZN. The epidemic at the local level was still developing and NGS-SA aimed to clarify the dynamics in South Africa and devise the most effective measures as the outbreak evolved.	2021		Int J Infect Dis	103		234-241		10.1016/j.ijid.2020.11.128	3240	#2699	Giandhari 2021
2019 novel coronavirus outbreak: a quiz or final exam?	Xu, Jiuyang; Chen, Yijun; Chen, Hao; Cao, Bin	The 2019 novel coronavirus (2019-nCoV) is an emerging pathogen and is threatening the global health. Strikingly, more than 28 000 cases and 550 deaths have been reported within two months from disease emergence. Armed with experience from previous epidemics in the last two decades, clinicians, scientists, officials, and citizens in China are all contributing to the prevention of further 2019-nCoV transmission. Efficient preliminary work has enabled us to understand the basic characteristics of 2019-nCoV, but there are still many unanswered questions. It is too early now to judge our performance in this outbreak. Continuous and strengthened efforts should be made not only during the epidemic, but also afterwards in order to prepare for any incoming challenges.	2020		Front Med	14	2	225-228		10.1007/s11684-020-0753-1	6034	#27	Xu 2020
Anti-Crisis Fiscal Measures in the European Union during the COVID-19 Pandemic and their Impact on GDP	Karpova, V. V.; Tischenko, V. F.; Ostapenko, V. N.; Ivanov, Y. B.	The aim of this study is to analyze the connection between anti-crisis fiscal measures adopted by EU governments in response to the COVID-19 pandemic and these countries GDP growth. The study relies on methods of statistical analysis, including cluster analysis, to examine the challenges of forecasting tax revenue collections during the COVID-19 pandemic. It is possible to make preliminary conclusions regarding the relationship between fiscal anti-crisis measures in EU countries and these countries&#039; GDP growth even in the absence of the actual data The study has revealed variations in forecast GDP growth caused by a higher than usual degree of uncertainty. The best way to minimize such variations is to constantly monitor the situation and adjust the forecast estimates depending on the changes in the relevant factors. The variations in forecast estimates can also stem from adjustments for the changes in tax revenues of EU countries implementing fiscal anti-crisis measures. Most EU countries resorted to such instruments as deferral of certain tax payments, temporary tax breaks, reduction of tax rates, tax loss carryforwards, cancellation or reductions of social contributions. The European leaders in terms of anti-crisis fiscal measures are the Czech Republic and Ireland - these countries used four out of five instruments and were followed by Austria, Hungary and the UK, which used three instruments. We also analyzed the coefficient of tax elasticity for European countries and demonstrated that tax reliefs (tax preferences) influence the level of tax revenue. The hypothesis that there is an indirect connection between the anti-crisis fiscal measures and GDP growth was confirmed. It is shown that clusters of EU countries grouped depending on their anti-crisis fiscal measures do not coincide with the clusters of countries grouped depending on their GDP growth estimates. Thus, a tentative forecast can be made that the fiscal anti-crisis measures taken by EU countries will not have a direct impact on their GDP growth.	2020		Journal of Tax Reform	6	3	225-243		10.15826/jtr.2020.63.083	2704	#270	Karpova 2020
Early transmission patterns of coronavirus disease 2019 (COVID-19) in travellers from Wuhan to Thailand, January 2020	Okada, Pilailuk; Buathong, Rome; Phuygun, Siripaporn; Thanadachakul, Thanutsapa; Parnmen, Sittiporn; Wongboot, Warawan; Waicharoen, Sunthareeya; Wacharapluesadee, Supaporn; Uttayamakul, Sumonmal; Vachiraphan, Apichart; Chittaganpitch, Malinee; Mekha, Nanthawan; Janejai, Noppavan; Iamsirithaworn, Sopon; Lee, Raphael Tc; Maurer-Stroh, Sebastian	We report two cases of coronavirus disease 2019 (COVID-19) in travellers from Wuhan, China to Thailand. Both were independent introductions on separate flights, discovered with thermoscanners and confirmed with RT-PCR and genome sequencing. Both cases do not seem directly linked to the Huanan Seafood Market in Hubei but the viral genomes are identical to four other sequences from Wuhan, suggesting early spread within the city already in the first week of January.	2020		Euro surveill	25	8			10.2807/1560-7917.ES.2020.25.8.2000097	6166	#2700	Okada 2020
Early warning and rapid public health response to prevent COVID-19 outbreaks in long-term care facilities (LTCF) by monitoring SARS-CoV-2 RNA in LTCF site-specific sewage samples and assessment of antibodies response in this population: prospective study	Lee, Bonita E.; Sikora, Christopher; Faulder, Douglas; Risling, Eleanor; Little, Lorie A.; Qiu, Yuanyuan; Gao, Tiejun; Bulat, Ross; Craik, Stephen; Hrudey, Steve E.; Ohinmaa, Arto; Estabrooks, Carole A.; Gingras, Anne-Claude; Charlton, Carmen; Kim, John; Wood, Heidi; Robinson, Alyssia; Kanji, Jamil N.; Zelyas, Nathan; Brien, Sheila F.; Drews, Steven; Pang, Xiao-Li	INTRODUCTION: The COVID-19 pandemic has an excessive impact on residents in long-term care facilities (LTCF), causing high morbidity and mortality. Early detection of presymptomatic and asymptomatic COVID-19 cases supports the timely implementation of effective outbreak control measures but repetitive screening of residents and staff incurs costs and discomfort. Administration of vaccines is key to controlling the pandemic but the robustness and longevity of the antibody response, correlation of neutralising antibodies with commercial antibody assays, and the efficacy of current vaccines for emerging COVID-19 variants require further study. We propose to monitor SARS-CoV-2 in site-specific sewage as an early warning system for COVID-19 in LTCF and to study the immune response of the staff and residents in LTCF to COVID-19 vaccines. METHODS AND ANALYSIS: The study includes two parts: (1) detection and quantification of SARS-CoV-2 in LTCF site-specific sewage samples using a molecular assay followed by notification of Public Health within 24 hours as an early warning system for appropriate outbreak investigation and control measures and cost-benefit analyses of the system and (2) testing for SARS-CoV-2 antibodies among staff and residents in LTCF at various time points before and after COVID-19 vaccination using commercial assays and neutralising antibody testing performed at a reference laboratory. ETHICS AND DISSEMINATION: Ethics approval was obtained from the University of Alberta Health Research Ethics Board with considerations to minimise risk and discomforts for the participants. Early recognition of a COVID-19 case in an LTCF might prevent further transmission in residents and staff. There was no direct benefit identified to the participants of the immunity study. Anticipated dissemination of information includes a summary report to the immunity study participants, sharing of study data with the scientific community through the Canadian COVID-19 Immunity Task Force, and prompt dissemination of study results in meeting abstracts and manuscripts in peer-reviewed journals.	2021		BMJ Open	11	8	e052282-e052282		10.1136/bmjopen-2021-052282	161	#2701	Lee 2021
An early warning approach to monitor COVID-19 activity with multiple digital traces in near real time	Kogan, Nicole E.; Clemente, Leonardo; Liautaud, Parker; Kaashoek, Justin; Link, Nicholas B.; Nguyen, Andre T.; Lu, Fred S.; Huybers, Peter; Resch, Bernd; Havas, Clemens; Petutschnig, Andreas; Davis, Jessica; Chinazzi, Matteo; Mustafa, Backtosch; Hanage, William P.; Vespignani, Alessandro; Santillana, Mauricio	Given still-high levels of coronavirus disease 2019 (COVID-19) susceptibility and inconsistent transmission-containing strategies, outbreaks have continued to emerge across the United States. Until effective vaccines are widely deployed, curbing COVID-19 will require carefully timed nonpharmaceutical interventions (NPIs). A COVID-19 early warning system is vital for this. Here, we evaluate digital data streams as early indicators of state-level COVID-19 activity from 1 March to 30 September 2020. We observe that increases in digital data stream activity anticipate increases in confirmed cases and deaths by 2 to 3 weeks. Confirmed cases and deaths also decrease 2 to 4 weeks after NPI implementation, as measured by anonymized, phone-derived human mobility data. We propose a means of harmonizing these data streams to identify future COVID-19 outbreaks. Our results suggest that combining disparate health and behavioral data may help identify disease activity changes weeks before observation using traditional epidemiological monitoring.	2021		Sci. Adv	7	10			10.1126/sciadv.abd6989	1876	#2702	Kogan 2021
Early Warning of COVID-19 Hotspots using Mobility of High Risk Users from Web Search Queries	Takahiro, Yabe; Kota, Tsubouchi; Satish, V. Ukkusuri	COVID-19 has disrupted the global economy and well-being of people at an unprecedented scale and magnitude. To contain the disease, an effective early warning system that predicts the locations of outbreaks is of crucial importance. Studies have shown the effectiveness of using large-scale mobility data to monitor the impacts of non-pharmaceutical interventions (e.g., lockdowns) through population density analysis. However, predicting the locations of potential outbreak occurrence is difficult using mobility data alone. Meanwhile, web search queries have been shown to be good predictors of the disease spread. In this study, we utilize a unique dataset of human mobility trajectories (GPS traces) and web search queries with common user identifiers (> 450K users), to predict COVID-19 hotspot locations beforehand. More specifically, web search query analysis is conducted to identify users with high risk of COVID-19 contraction, and social contact analysis was further performed on the mobility patterns of these users to quantify the risk of an outbreak. Our approach is empirically tested using data collected from users in Tokyo, Japan. We show that by integrating COVID-19 related web search query analytics with social contact networks, we are able to predict COVID-19 hotspot locations 1-2 weeks beforehand, compared to just using social contact indexes or web search data analysis. This study proposes a novel method that can be used in early warning systems for disease outbreak hotspots, which can assist government agencies to prepare effective strategies to prevent further disease spread.	2020		arXiv: Social and Information Networks						7628	#2703	Takahiro 2020
Early warning of vulnerable counties in a pandemic using socio-economic variables	Ruck, D. J.; Bentley, R. A.; Borycz, J.	In the U.S. in early 2020, heterogenous and incomplete county-scale data on COVID-19 hindered effective interventions in the pandemic. While numbers of deaths can be used to estimate actual number of infections after a time lag, counties with low death counts early on have considerable uncertainty about true numbers of cases in the future. Here we show that supplementing county-scale mortality statistics with socioeconomic data helps estimate true numbers of COVID-19 infections in low-data counties, and hence provide an early warning of future concern. We fit a LASSO negative binomial regression to select a parsimonious set of five predictive variables from thirty-one county-level covariates. Of these, population density, public transportation use, voting patterns and % African-American population are most predictive of higher COVID-19 death rates. To test the model, we show that counties identified as under-estimating COVID-19 on an early date (April 17) have relatively higher deaths later (July 1) in the pandemic.	2021		Econ Hum Biol	41		100988	33636583	10.1016/j.ehb.2021.100988	6406	#2704	Ruck 2021
The early weeks of the Italian Covid-19 outbreak: sentiment insights from a Twitter analysis	De Rosis, Sabina; Lopreite, Milena; Puliga, Michelangelo; Vainieri, Milena		2021		Health Policy	125	8	987-994		10.1016/j.healthpol.2021.06.006	729	#2705	DeRosis 2021
Early-morning vs spot posterior oropharyngeal saliva for diagnosis of sars-cov-2 infection: Implication of timing of specimen collection for community-wide screening	Hung, D. L. L.; Li, X.; Chiu, K. H. Y.; Yip, C. C. Y.; To, K. K. W.; Chan, J. F. W.; Sridhar, S.; Chung, T. W. H.; Lung, K. C.; Liu, R. W. T.; Kwan, G. S. W.; Hung, I. F. N.; Cheng, V. C. C.; Yuen, K. Y.	Background. Posterior oropharyngeal saliva is increasingly recognized as a valid respiratory specimen for SARS-CoV-2 diagnosis. It is easy to collect and suitable for community-wide screening. The optimal timing of collection is currently unknown, and we speculate that an early-morning specimen before oral hygiene and breakfast would increase the diagnostic yield. Methods. Posterior oropharyngeal saliva was collected at 5 different time points within the same day from 18 patients with previously confirmed SARS-CoV-2 infection by molecular testing. Cycle threshold (Ct) values were compared. Results. There was an overall trend of lower Ct values from specimens collected in the early morning, with a gradual decrease of viral load towards nighttime, but reaching statistical significance only when compared with the specimens collected at bedtime. Eight out of 13 subjects had a higher viral load in the early morning than the rest of the 4 time points (before lunch, before teatime at 3 pm, before dinner, before bedtime). Conclusions. The result suggests a diurnal variation of viral shedding from the upper respiratory tract with a trend showing higher viral load in the early morning. For community screening purposes, posterior oropharyngeal saliva could be taken throughout the day, but preferably in the early morning to maximize the yield.	2020		Open Forum Infectious Diseases	7	6			10.1093/OFID/OFAA210	9803	#2706	Hung 2020
"Early" and "definitive" taking charge of subjects positive to SARS-CoV2: the experience of an Italian Local Health Authority	De Polo, A.; Facchin, G.; Battistin, M.; Pais Dei Mori, L.; Nassiz, P.; D'Alfonso, M.; Rizzardini, J.; Stevanato, M.; Zanghi, F.; Leone, E.; Cinquetti, S.	During the second covid-19 pandemic wave in November-December 2021 Prevention Departments had to face a hardly-sustainable workload of contact tracing and taking charge of the sars-cov2 positive case and of his or her close contacts. Also laboratories have been stressed in their ability to process timely the extraordinary load of swabs performed. In this context of hazardous delays, the Prevention Department of Belluno (Italy) tested its resilience: a simple and effective method of taking charge was implemented, by initially phoning to the positive case and imposing the isolation measure on him or her and later on proceeding with the conventional contact tracing.	2021		Ann Ig				34113954	10.7416/ai.2021.2458	6839	#2707	DePolo 2021
Eating Habits during the COVID-19 Lockdown in Italy: The Nutritional and Lifestyle Side Effects of the Pandemic	Grant, Federica; Scalvedi, Maria Luisa; Scognamiglio, Umberto; Turrini, Aida; Rossi, Laura	To limit the spread of coronavirus SARS-CoV-2, a nationwide lockdown started in Italy in March 2020. In this unpredictable situation, a cross-sectional study using an online questionnaire was carried out by the Observatory on Food Surplus, Recovery and Waste of CREA Food and Nutrition Centre. The aim of this work was to evaluate how Italian habits changed during this period, the determinants of changes, and the effect on food waste prevention. In a sample of 2678 respondents, 62% showed low Adherence to the Mediterranean Diet (AMD). During lockdown many of participants improved the quality of their diet, increasing their consumption of fruit (24.4%), vegetables (28.5%), legumes (22.1%), nuts (12%), and fish or shellfish (14%). Unfavorable changes were observed with the excessive consumption of sweets or pastries (36.9%) and comfort foods (22.7%), and a lack of physical activity (37.2%). The main novelty of this study was the examination of dietary changes identified by a cluster analysis. Respondents with generally high AMD improved their eating habits, while the habits of the respondents with generally low AMD remained unchanged. In addition, nearly 80% of respondents were sensitive to food waste. The study provides a useful contribution to the debate on nutritional recommendations in case of further lockdown.	2021		Nutrients	13	7			10.3390/nu13072279	639	#2708	Grant 2021
Ebola and COVID-19 in DR Congo and Guinea	Adepoju, Paul		2021		Lancet Infect Dis	21	4	461-461		10.1016/S1473-3099(21)00155-9	1639	#2709	Adepoju 2021
Anti-SARS-CoV-2 antibody testing in IBD healthcare professionals: are we currently able to provide COVID-free IBD clinics?	Malickova, Karin; Kratka, Zuzana; Luxova, Stepanka; Bortlik, Martin; Lukas, Milan	Coronavirus disease 2019 (COVID-19), caused by Severe Acute Respiratory Syndrome Coronavirus 2 (SARS-CoV-2), has spread worldwide triggering a pandemic during the year 2020. The proportion of persons infected with SARS-CoV-2 whose infection remained subclinical is not known. However, such information is important to determine whether the control measures currently employed are sufficient to halt the spread of the virus. Current study has examined the seroprevalence of anti-SARS-CoV-2 antibodies in a population of 92 healthcare professionals working with patients with inflammatory bowel disease (IBD). The enzyme-linked immunosorbent assay (ELISA) test system for SARS-CoV-2 IgG from EUROIMMUN Medizinische Labordiagnostika AG (Germany) was used. Very low herd antibody-mediated immunity was proven, less than 2%, although we have been faced with the COVID-19 pandemic for several months. Anti-SARS-CoV-2 IgG antibody testing is currently unable to provide sufficient information about our anti-infectious immunity.	2020		Scand J Gastroenterol	55	8	917-919		10.1080/00365521.2020.1791244	4593	#271	Malickova 2020
The Ebola outbreak in the Democratic Republic of the Congo: why there is no &#039;silver bullet&#039	Rohan, Hana; McKay, Gillian		2020		Nat Immunol	21	6	591-594		10.1038/s41590-020-0675-8	3664	#2710	Rohan 2020
Ebola prepared these countries for coronavirus - but now even they are floundering	Maxmen, Amy		2020		Nature	583	7818	667-668		10.1038/d41586-020-02173-z	4267	#2711	Maxmen 2020
Ebola response priorities in the time of covid-19	Christie, A.; Neatherlin, J. C.; Nichol, S. T.; Beach, M.; Redfield, R. R.		2020		New England Journal of Medicine	383	13	1202-1204		10.1056/NEJMp2025512	9326	#2712	Christie 2020
Ebola, COVID-19 and Africa: What we expected and what we got	Sasidharan, Shibu; Dhillon, Harpreet Singh	Democratic Republic of the Congo&#039;s fight with Ebola was just settling when WHO declared COVID-19 to be a global pandemic on March 12, 2020. This has caused concomitant setbacks in the treatment and control of major health issues like HIV, tuberculosis, measles, and malaria in the country. This, coupled with civil unrest and risk to the safety of the health workers, is a &#039;perfect storm&#039; waiting to unfold. Military contingents as peacekeepers are having the most difficult time, handling the situation, in the wake of risks involved.	2021		Dev World Bioeth	21	1	51-54		10.1111/dewb.12292	3855	#2713	Sasidharan 2021
Ebola, COVID-19, and emerging infectious disease: lessons learned and future preparedness	Bavinger, J. Clay; Shantha, Jessica G.; Yeh, Steven	PURPOSE OF REVIEW: To highlight the lessons learned from the Ebola outbreak that may inform our approach to the COVID-19 pandemic, particularly related to the widespread disruption of healthcare, ophthalmic disease manifestations, and vision health systems strengthening for future outbreaks. RECENT FINDINGS: Coronavirus disease 2019 (COVID-19), first detected in China in December 2019, has become a worldwide health emergency, with significant disruption of all aspects of society, including travel, business, and medical care. Although this pandemic has had unprecedented effects on healthcare delivery in the United States, experiences from recent Ebola virus disease (EVD) outbreaks in Africa provide insight and inform our approach to COVID-19 and outbreak preparedness. Like COVID-19, the rapid emergence of Ebola required new clinical and surgical approaches to understand its associated spectrum of ophthalmic complications and the potential for Ebola viral persistence within the eye and in tear film. Recent reports of ophthalmic findings associated with COVID-19 include conjunctivitis, retinopathy, and molecular evidence of virus within the tear film in a minority of cases. Yet, more rigorous approaches to understand ophthalmic disease and transmission risk associated with COVID-19 are needed. Gaps also remain in our understanding of eye disease associated with other high priority emerging infectious diseases including Nipah, Lassa fever, Marburg virus, and others. SUMMARY: Thoroughly understanding the ophthalmic findings and transmission risk associated with COVID-19 is paramount during this pandemic, providing additional measures of safety while resuming ophthalmic care for all patients. Vision health systems preparedness measures developed during recent EVD outbreaks and the current pandemic provide models for ophthalmic clinical practice, research, and education, as we continue to address COVID-19 and future emerging infectious disease threats.	2020		Curr Opin Ophthalmol	31	5	416-422		10.1097/ICU.0000000000000683	4394	#2714	Bavinger 2020
Ebola: DRC's 10th outbreak is declared over	Jacqui, Wise	The World Health Organization has declared the end of the Ebola epidemic in the eastern Democratic Republic of the Congo, although it warned that maintaining strong surveillance and response systems would be critical to containing potential flare ups. Many of the public health measures that successfully ended the Ebola outbreak are the same that are now essential for stopping covid-19, including finding, isolating and testing for cases, and carrying out contact tracing. The outbreak, declared in North Kivu on 1 â€¦	2020		BMJ	369				10.1136/BMJ.M2601	8462	#2715	Jacqui 2020
ECMO use in COVID-19: lessons from past respiratory virus outbreaks-a narrative review	Cho, Hwa Jin; Heinsar, Silver; Jeong, In Seok; Shekar, Kiran; Li Bassi, Gianluigi; Jung, Jae Seung; Suen, Jacky Y.; Fraser, John F.	The spread of coronavirus disease 2019 (COVID-19) continues to grow exponentially in most countries, posing an unprecedented burden on the healthcare sector and the world economy. Previous respiratory virus outbreaks, such as severe acute respiratory syndrome (SARS), pandemic H1N1 and Middle East respiratory syndrome (MERS), have provided significant insights into preparation and provision of intensive care support including extracorporeal membrane oxygenation (ECMO). Many patients have already been supported with ECMO during the current COVID-19 pandemic, and it is likely that many more may receive ECMO support, although, at this point, the role of ECMO in COVID-19-related cardiopulmonary failure is unclear. Here, we review the experience with the use of ECMO in the past respiratory virus outbreaks and discuss potential role for ECMO in COVID-19.	2020		Crit Care	24	1	301-301		10.1186/s13054-020-02979-3	5036	#2716	Cho 2020
Eco-epidemiological assessment of the COVID-19 epidemic in China, January-February 2020	Byass, Peter	Background: The outbreak of COVID-19 in China in early 2020 provides a rich data source for exploring the ecological determinants of this new infection, which may be of relevance as the pandemic develops.Objectives: Assessing the spread of the COVID-19 across China, in relation to associations between cases and ecological factors including population density, temperature, solar radiation and precipitation.Methods: Open-access COVID-19 case data include 18,069 geo-located cases in China during January and February 2020, which were mapped onto a 0.25Â° latitude/longitude grid together with population and weather data (temperature, solar radiation and precipitation). Of 15,539 grid cells, 559 (3.6%) contained at least one case, and these were used to construct a Poisson regression model of cell-weeks. Weather parameters were taken for the preceding week given the established 5-7 day incubation period for COVID-19. The dependent variable in the Poisson model was incident cases per cell-week and exposure was cell population, allowing for clustering of cells over weeks, to give incidence rate ratios.Results: The overall COVID-19 incidence rate in cells with confirmed cases was 0.12 per 1,000. There was a single confirmed case in 113/559 (20.2%) of cells, while two grid cells recorded over 1,000 confirmed cases. Weekly means of maximum daily temperature varied from -28.0Â°C to 30.1Â°C, minimum daily temperature from -42.4Â°C to 23.0Â°C, maximum solar radiation from 0.04 to 2.74 MJm-2 and total precipitation from 0 to 72.6 mm. Adjusted incidence rate ratios suggested brighter, warmer and drier conditions were associated with lower incidence.Conclusion: Though not demonstrating cause and effect, there were appreciable associations between weather and COVID-19 incidence during the epidemic in China. This does not mean the pandemic will go away with summer weather but demonstrates the importance of using weather conditions in understanding and forecasting the spread of COVID-19.	2020		Glob Health Action	13	1	1760490-1760490		10.1080/16549716.2020.1760490	5396	#2717	Byass 2020
Ecologic association between influenza and COVID-19 mortality rates in European countries	Petti, S.; Cowling, B. J.	Ecologic studies investigating COVID-19 mortality determinants, used to make predictions and design public health control measures, generally focused on population-based variable counterparts of individual-based risk factors. Influenza is not causally associated with COVID-19, but shares population-based determinants, such as similar incidence/mortality trends, transmission patterns, efficacy of non-pharmaceutical interventions, comorbidities and underdiagnosis. We investigated the ecologic association between influenza mortality rates and COVID-19 mortality rates in the European context. We considered the 3-year average influenza (2014-2016) and COVID-19 (31 May 2020) crude mortality rates in 34 countries using EUROSTAT and ECDC databases and performed correlation and regression analyses. The two variables - log transformed, showed significant Spearman&#039;s correlation &amp;#961; = 0.439 (P = 0.01), and regression coefficients, b = 0.743 (95% confidence interval, 0.272-1.214; R2 = 0.244; P = 0.003), b = 0.472 (95% confidence interval, 0.067-0.878; R2 = 0.549; P = 0.02), unadjusted and adjusted for confounders (population size and cardiovascular disease mortality), respectively. Common significant determinants of both COVID-19 and influenza mortality rates were life expectancy, influenza vaccination in the elderly (direct associations), number of hospital beds per population unit and crude cardiovascular disease mortality rate (inverse associations). This analysis suggests that influenza mortality rates were independently associated with COVID-19 mortality rates in Europe, with implications for public health preparedness, and implies preliminary undetected SARS-CoV-2 spread in Europe.	2020		Epidemiol Infect	148		e209-e209		10.1017/S0950268820002125	3959	#2718	Petti 2020
The ecological dynamics of the coronavirus epidemics during transmission from outside sources when R (0) is successfully managed below one	Engen, S.; Tian, H.; Yang, R.; BjÃ¸rnstad, O. N.; Whittington, J. D.; Stenseth, N. C.	Since COVID-19 spread globally in early 2020 and was declared a pandemic by the World Health Organization (WHO) in March, many countries are managing the local epidemics effectively through intervention measures that limit transmission. The challenges of immigration of new infections into regions and asymptomatic infections remain. Standard deterministic compartmental models are inappropriate for sub- or peri-critical epidemics (reproductive number close to or less than one), so individual-based models are often used by simulating transmission from an infected person to others. However, to be realistic, these models require a large number of parameters, each with its own set of uncertainties and lack of analytic tractability. Here, we apply stochastic age-structured Leslie theory with a long history in ecological research to provide some new insights to epidemic dynamics fuelled by external imports. We model the dynamics of an epidemic when R (0) is below one, representing COVID-19 transmission following the successful application of intervention measures, and the transmission dynamics expected when infections migrate into a region. The model framework allows more rapid prediction of the shape and size of an epidemic to improve scaling of the response. During an epidemic when the numbers of infected individuals are rapidly changing, this will help clarify the situation of the pandemic and guide faster and more effective intervention.	2021		R Soc Open Sci	8	6	202234-202234		10.1098/rsos.202234	808	#2719	Engen 2021
Anti-SARS-CoV-2 hyperimmune plasma workflow	Annamaria, Petrungaro; Eugenia, Quartarone; Paolo, Sciarrone	Coronavirus disease 2019 (COVID-19) caused by the novel coronavirus has become a Public Health Emergency of International Concern. Among the various treatment proposals for COVID-19 infection, passive immunotherapy using plasma from recovering patients - &quot;convalescent plasma&quot; (CP)- could be a promising option in the treatment of SARS-CoV-2 infections. Immune (i.e. &quot;convalescent&quot;) plasma refers to plasma that is collected from individuals, following resolution of infection and development of antibodies. Passive antibody administration through transfusion of convalescent plasma may offer the only short-term strategy to confer immediate immunity to susceptible individuals. According to the World Health Organization (WHO), the use of plasma therapy is permitted when faced with Â«serious diseases for which there are no effective pharmacological treatmentsÂ¼. Several clinical trials are underway to test the effectiveness of hyperimmune plasma at various stages of SARS-CoV2.The Food and Drug Administration (FDA), the U.S. regulatory authority, has approved the use of CP for compassionate use in the treatment of patients with a critical COVID-19 infection. Below are the general indications for drawing up clinical protocols for the integral management of &quot;COVID-19-convalescent plasma&quot; for which the validation and approval of the Ethics Committees is still necessary.	2020		Transfus Apher Sci	59	5	102850-102850		10.1016/j.transci.2020.102850	5000	#272	Annamaria 2020
Ecological Study on Differences in COVID-19 Fatality among Wuhan, Rest of Hubei, and Rest of China	Ke, Youfu; Cui, Jianli; Wong, Yunkeung	BACKGROUND: China&#039;s vigorous anti-COVID-19 campaign has been going on for three months since January 20, which has contained the spread of the virus across China. OBJECTIVES: Epidemiological investigations found that COVID-19 fatality rates in Wuhan, rest parts of Hubei province except Wuhan (Rest of Hubei) and rest parts of Mainland China except Hubei province (Rest of China) were different. An ecological study was conducted to analyze the reasons and provide the world with China&#039;s anti-COVID-19 epidemic experiences. METHODS: Infected cases from Mainland China were divided into three populations: Wuhan, Rest of Hubei and Rest of China. Methods were based on The Novel Coronavirus Infected Pneumonia Diagnosis and Treatment Standards. Total confirmed cases, daily severe cases, total deaths from February 12 to April 20 were collected for statistical analysis. RESULTS: 50,333 total confirmed cases in Wuhan made up the most substantial part by comparison with 17,795 in Rest of Hubei and 14,630 in Rest of China, respectively. In the early stage of the COVID-19 epidemic, daily severe cases in Wuhan accounted for the majority, and as the epidemic controlled, severe cases in all three populations decreased. Total deaths in Wuhan constituted the most significant proportion, with the highest 3869 in contrast to 643 in Rest of Hubei and 120 in Rest of China. The fatality rates in Wuhan ranged from 2.82% to 7.69%, much higher than 1.80-3.61% in Rest of Hubei, and 0.49-0.88% in Rest of China. Pearson chi-square test for fatality rates in the three populations demonstrated significant differences (p &lt; 0.01). CONCLUSION: The ecological comparison study among the three populations have proved that social distancing, quarantine, lockdown, cutting off sources of infection and transmission routes, early detection, early isolation, early treatment are all vital to control the epidemic by reducing COVID-19 confirmed cases, severe cases and the fatality rate.	2021		J Epidemiol Glob Health	11	1	42-45		10.2991/jegh.k.200902.001	3717	#2720	Ke 2021
Ecology, evolution and classification of bat coronaviruses in the aftermath of SARS	Drexler, J. F.; Corman, V. M.; Drosten, C.	In 2002/2003, a novel coronavirus (CoV) caused a pandemic, infecting more than 8000 people, of whom nearly 10% died. This virus, termed severe acute respiratory syndrome-CoV was linked to a zoonotic origin from rhinolophid bats in 2005. Since then, numerous studies have described novel bat CoVs, including close relatives of the newly emerging Middle East respiratory syndrome (MERS)-CoV. In this paper we discuss CoV genomic properties and compare different taxonomic approaches in light of the technical difficulties of obtaining full genomic sequences directly from bat specimens. We first present an overview of the available studies on bat CoVs, with details on their chiropteran hosts, then comparatively analyze the increase in bat CoV studies and novel genomic sequences obtained since the SARS pandemic. We then conduct a comprehensive phylogenetic analysis of the genera Alpha- and Betacoronavirus, to show that bats harbour more CoV diversity than other mammalian hosts and are widely represented in most, but not all parts of the tree of mammalian CoVs. We next discuss preliminary evidence for phylogenetic co-segregation of CoVs and bat hosts encompassing the Betacoronavirus clades b and d, with an emphasis on the sampling bias that exists among bat species and other mammals, then present examples of CoVs infecting different hosts on the one hand and viruses apparently confined to host genera on the other. We also demonstrate a geographic bias within available studies on bat CoVs, and identify a critical lack of information from biodiversity hotspots in Africa, Asia and Latin America. We then present evidence for a zoonotic origin of four of the six known human CoVs (HCoV), three of which likely involved bats, namely SARS-CoV, MERS-CoV and HCoV-229E; compare the available data on CoV pathogenesis in bats to that in other mammalian hosts; and discuss hypotheses on the putative insect origins of CoV ancestors. Finally, we suggest caution with conclusions on the zoonotic potential of bat viruses, based only on genomic sequence data, and emphasize the need to preserve these ecologically highly relevant animals. This paper forms part of a symposium in Antiviral Research on "from SARS to MERS: 10years of research on highly pathogenic human coronaviruses".	2014		Antiviral Res	101		45-56	24184128	10.1016/j.antiviral.2013.10.013	6832	#2721	Drexler 2014
Economic Analysis of the Impact of Mass Workplace COVID-19 Testing on Health and Healthcare Resource Savings: A Case Study of SEAT in Catalonia	Francesc LÃ³pez, SeguÃ­; Jose Maria Navarrete, Duran; Albert, TuldrÃ ; Maria, Sarquella; Boris, Revollo; Josep Maria, Llibre; Jordi Ara del, Rey; Oriol Estrada, Cuxart; Roger Paredes, DeirÃ³s; Guillem HernÃ¡ndez, Guillamet; Bonaventura Clotet, Sala; Patricia Such, Faro	Background: The epidemiological situation generated by COVID-19 has cast into sharp relief the delicate balance between public health priorities and the economy, with businesses obliged to toe a line between employee health and continued production. In an effort to detect as many cases as possible, isolate contacts, cut transmission chains and limit the spread of the virus in the workplace, mass testing strategies have been implemented in both public health and industrial contexts to minimize the risk of disruption in activity. Objective: To evaluate the economic impact of mass workplace testing strategy as carried out by a large automotive company in Catalonia in terms of health and healthcare resource savings. Methodology: Analysis of health costs and impacts based on the estimation of mortality and morbidity avoided because of screening and the resulting savings in healthcare costs. Results: The economic impact of the mass workplace testing strategies (using both PCR and RAT tests) was approximately â‚¬10.44 per test performed or â‚¬5,575.49 per positive detected. 38% of this figure corresponds to savings derived from better use of health resources (hospital beds, ICU beds and follow-up of infected cases), while the remaining 62% corresponds to improved health rates due to avoided morbidity and mortality. In scenarios with higher positivity rates and a greater impact of the infection on health and the use of health resources, these results could be up to ten times higher (â‚¬130.24 per test performed or â‚¬69,565.59 per positive detected). Conclusion: In the context of COVID-19, preventive actions carried out by the private sector to safeguard industrial production also have concomitant public benefits in the form of savings in healthcare costs. Thus, governmental bodies need to recognize the value of implementing such strategies in private settings and facilitate them through, for example, subsidies. Funding Statement: This research received no external funding. Declaration of Interests: None declared.	2021		SSRN						8132	#2722	FrancescLÃ³pez 2021
Economic Consequences of the COVID-19 Outbreak: the Need for Epidemic Preparedness	Pak, Anton; Adegboye, Oyelola A.; Adekunle, Adeshina I.; Rahman, Kazi M.; McBryde, Emma S.; Eisen, Damon P.	COVID-19 is not only a global pandemic and public health crisis; it has also severely affected the global economy and financial markets. Significant reductions in income, a rise in unemployment, and disruptions in the transportation, service, and manufacturing industries are among the consequences of the disease mitigation measures that have been implemented in many countries. It has become clear that most governments in the world underestimated the risks of rapid COVID-19 spread and were mostly reactive in their crisis response. As disease outbreaks are not likely to disappear in the near future, proactive international actions are required to not only save lives but also protect economic prosperity.	2020		Front Public Health	8		241-241		10.3389/fpubh.2020.00241	4811	#2723	Pak 2020
Economic Coping with COVID-19: A Conceptual Note	Robson, Mandishekwa	Literature on coping is expanse but that on economic coping strategies with disease outbreaks is still scarce. More attention seems to be towards coping with mental health issues. Therefore, this study brings to the fore, economic coping strategies that may be used when there is a disease outbreak with lessons learnt from COVID-19 where mobility is restricted. Thus, this study also explains potential coping mechanisms when mobility is restrained. Findings indicate that while well-known and common coping strategies may be applicable, their applications may change. Therefore, individuals are encouraged to embrace this change in use of usual coping strategies. Also, some coping strategies have the potential to lead to contact with persons with the epidemic, therefore, caution must be exercised when applying such strategies.	2020		SSRN					10.2139/ssrn.3685241	8766	#2724	Robson 2020
Economic Exposure and Crisis Resilience in Exogenous Shock The Short-Term Economic Impact of the Covid-19 Pandemic in the EU	Czeczeli, Vivien Kolozsi Pal Peter Kutasi Gabor Marton Adam	A SUMMARY: The coronavirus epidemic arrived in Europe in the spring of 2020, causing a significant slowdown in economic activity. The study examines the preparedness, vulnerability, exposure and performance of 25 European countries during the economic crisis caused by the Covid-19 epidemic. Countries can be divided into seven groups with the cluster analysis executed during the research, based on fiscal, social, and external vulnerability indicators. Specific patterns of country groups are explored in the value and evolution of crisis period indicators of production, labor market, mobility and risk premium. The aim of the analysis is to find a correlation between pre-crisis preparedness and the extent of the economic shock caused by the crisis. The research divided the countries into seven groups based on their fiscal and social stance and external vulnerability. Then, specific patterns of country groups are explored in the value and evolution of production, labour market, mobility and risk premium indicators during the crisis. The analysis concludes that a clear link can be established merely between the state of public finances and the indicator of financial risk in the examination of the behaviour of clusters. For all clusters, it was confirmed that the decline in mobility was mostly accompanied by a slowdown in industrial production, but not by unemployment, which may indicate the impact of economic policy measures aimed at maintaining jobs. The results support the initial theoretical assumption that in an economic crisis caused by a exogenous shock originated in non-economic factor, the explanatory power in terms of short-term effects is much lower than in crises caused by economic risks.	2020		Public Finance Quarterly-Hungary	65	3	321-347		10.35551/pfq_2020_3_1	3453	#2725	Czeczeli 2020
Editorial: COVID-19 pandemic: urgent need for action in care homes and senior citizens&#039; homes from a medical-ethics perspective	SchÃ¶ne-Seifert, Bettina; Van Aken, Hugo K.		2020		Curr Opin Anaesthesiol	33	4	481-482		10.1097/ACO.0000000000000896	5116	#2726	SchÃ¶ne-Seifert 2020
Editorial: Diagnostic Testing for SARS-Coronavirus-2 in the Nursing Facility: Recommendations of a Delphi Panel of Long-Term Care Clinicians	Wasserman, M.; Ouslander, J. G.; Lam, A.; Wolk, A. G.; Morley, J. E.; von Preyss-Friedman, S.; Marco, N.; Nazir, A.; Haimowitz, D.; Bessey, F.	With the COVID-19 pandemic progressing, guidance on strategies to mitigate its devastating effects in nursing facilities (NFs) is critical to preventing additional tragic outcomes. Asymptomatic spread of COVID-19 from nursing facility staff and residents is a major accelerator of infection. Facility-wide point-prevalence testing is an emerging strategy in disease mitigation. Because time is not available to await the results of randomized controlled trials before implementing strategies in this high-risk setting, an expert Delphi panel composed of experienced long-term care medicine professionals has now met to provide testing guidance for SARS-Coronavirus-2 to NFs. After many email and telephone discussions, the panel responded to a questionnaire that included six different scenarios, based on varying availability of Polymerase Chain Reaction (RT-PCR) testing and personal protective equipment (PPE). The panel endorsed facility-wide testing of staff and residents without dissent when diagnostic RT-PCR was available. While the panel recognized the limitations of RT-PCR testing, it strongly recommended this testing for both staff and residents in NFs that were either COVID-19 naive or had limited outbreaks. There was also consensus on testing residents with atypical symptoms in a scenario of limited testing capability. The panel favored testing every 1 to 2 weeks if testing was readily available, reducing the frequency to every month as community prevalence declined or as the collection of additional data further informed clinical critical thinking and decision-making. The panel recognized that frequent testing would have consequences in terms of potential staff shortages due to quarantine after positive tests and increased PPE use. However, the panel felt that not testing would allow new clusters of infection to form. The resulting high mortality rate would outweigh the potential negative consequences of testing. The panel also recognized the pandemic as a rapidly evolving crisis, and that new science and increasing experience might require an updating of its recommendations. The panel hopes that its recommendations will be of value to the long-term care industry and to policy makers as we work together to manage through this challenging and stressful time.	2020		J Nutr Health Aging	24	6	538-443		10.1007/s12603-020-1401-9	1156	#2727	Wasserman 2020
[Editorial] Possibility of transmission through dogs being a contributing factor to the extreme CovidÂ­19 outbreak in North Italy	Goumenou, Marina; Spandidos, Demetrios A.; Tsatsakis, Aristidis	CovidÂ­19 origin and transmission to humans. CovidÂ­19 infection began in Wuhan (Hubei, China) in December,Â 2019. Although to date it is considered that CovidÂ­19 originates from bats (96.2%Â overall genome sequence identity)Â (1), the type of intermediate animals that caused the transmission to humans remains unknownÂ (2-4). ZhouÂ etÂ alÂ (1) mentioned that &#039;Direct contact with intermediate host animals or consumption of wild animals was suspected to be the main route of SARSÂ­CoVÂ­2 transmission. However, the source(s) and transmission routine(s) of SARSÂ­CoVÂ­2 remain elusive&#039; (1).	2020		Mol Med Rep	21	6	2293-2295		10.3892/mmr.2020.11037	5713	#2728	Goumenou 2020
Educar em tempos de incertezas: a implementaÃ§Ã£o do ensino remoto na rede municipal de Floriano-PiauÃ­	AndrÃ©ia, Martins; Agata Laisa Laremberg Alves, Cavalcanti; Anne Caroline Soares, Dourado	The COVID-19 Pandemic has caused significant changes in the Brazilian educational context, as of the disease outbreak and the guidelines for containing the virus through social isolation. This study stems from the following guiding question: how did planning take place and which tools were used for the implementation of Remote Education by the Municipal Secretariat for Education (MSE) of Floriano-PI? This article aims to present and analyze the documents produced by the MSE of Floriano-PI in order to cope with the COVID-19 Pandemic in Early Childhood and Elementary Schools. This work is in the field of History of the Present, and decrees, information bulletins, texts and norms produced by Florianoâ€™s MSE were used as a documentary source to regulate non-classroom classes.	2020		Dialogia		36			10.5585/DIALOGIA.N36.18619	7817	#2729	AndrÃ©ia 2020
Antibiotics and antimicrobial resistance in the COVID-19 era: Perspective from resource-limited settings	Lucien, M. A. B.; Canarie, M. F.; Kilgore, P. E.; Jean-Denis, G.; FÃ©nÃ©lon, N.; Pierre, M.; Cerpa, M.; Joseph, G. A.; Maki, G.; Zervos, M. J.; Dely, P.; Boncy, J.; Sati, H.; Rio, A. D.; Ramon-Pardo, P.	The dissemination of COVID-19 around the globe has been followed by an increased consumption of antibiotics. This is related to the concern for bacterial superinfection in COVID-19 patients. The identification of bacterial pathogens is challenging in low and middle income countries (LMIC), as there are no readily-available and cost-effective clinical or biological markers that can effectively discriminate between bacterial and viral infections. Fortunately, faced with the threat of COVID-19 spread, there has been a growing awareness of the importance of antimicrobial stewardship programs, as well as infection prevention and control measures that could help reduce the microbial load and hence circulation of pathogens, with a reduction in dissemination of antimicrobial resistance. These measures should be improved particularly in developing countries. Studies need to be conducted to evaluate the worldwide evolution of antimicrobial resistance during the COVID-19 pandemic, because pathogens do not respect borders. This issue takes on even greater importance in developing countries, where data on resistance patterns are scarce, conditions for infectious pathogen transmission are optimal, and treatment resources are suboptimal.	2021		International Journal of Infectious Diseases	104		250-254		10.1016/j.ijid.2020.12.087	9149	#273	Lucien 2021
[Educating to properly close the toilet knob taps or to replace them]	Donzelli, Alberto; Giudicatti, Giulia	Systematic reviews have shown a prevalence close to 20% of gastrointestinal symptoms in COVID-19 positive patients, with nearly 40% of patients shedding viral RNA in their faeces, even if it may not be infectious, possibly because of inactivation by colonic fluid.According to current evidence, this virus is primarily transmitted by respiratory droplets and contact routes, including contaminated surfaces. The virus is quite stable on stainless steel, being detected up to 48-72 hours after application. Therefore, some individuals can be infected touching common contaminated surfaces, such as bathroom taps. Taps can be underestimated critical points in the transmission chain of the infection. Indeed, just by turning the knob, people leave germs on it, especially after coughing over their hands, sneezing, and/or blowing their nose. After handwashing with soap, user take back their germs when turning the knob. Paradoxically, the following user collects the germs back on his/her fingers by implementing a preventive measure, maybe before putting food into the mouth or wearing contact lenses.The Italian National Institute of Health recommends to clean and disinfect high-touched surfaces, but it is unrealistic and inefficient to do so after each tap use. As an alternative, new toilets should install long elbow-levers - or at least short levers - provided that people are educated to close them with the forearm or the side of the hand. This is already a standard measure in hospitals, but it is particularly important also in high-risk communities, such as retirement homes and prisons. It would be important also in schools, in workplaces, and even in families, contributing to the prevention both of orofaecal and respiratory infections.In the meantime, people should be educated to close existing knobs with disposable paper towel wipes or with toilet paper sheets.	2020		Epidemiol Prev	44	2022-05-06	330-332		10.19191/EP20.5-6.S2.091	2607	#2730	Donzelli 2020
Educational and psychological support for medical students during the COVID-19 outbreak	Tabari, Parinaz; Amini, Mitra		2021		Med Educ	55	1	125-127		10.1111/medu.14376	3955	#2731	Tabari 2021
Effect and Potential Mechanism of Rhubarb on COVID-19 Based on the â€œWenbingzaixiaqiyureâ€_x009d_ Theory	è®¸ç¦„å_x008d_Ž; é»„å°_x008f_é_x009d_–; æ_x009d_Žå½¦è_x008d_£; å®‹é“¶æž_x009d_; æ›¾å¿—è_x0081_ª; åˆ˜å_x008d_“è¶…; å‘¨æ—­; æž—ä¸°å¤_x008f_	Objective: To explore the effect and potential mechanism of rhubarb on COVID-19 based on the theory of â€œWenbingzaixiayiyureâ€_x009d_. Methods: Based on network pharmacology, the chemical components and targets of rhubarb were obtained in the TCMSP database, and the name of the target protein was converted into Gene Symbol through the Uniprot database. The â€œchemical composition â€“ targetâ€_x009d_ network of rhubarb was constructed by Cytoscape3.7.1 software. The target protein interaction network was built by using STRING database, and was imported into Cytoscape for network optimization, then â€œMCODEâ€_x009d_ plug-in was used to cluster analyze. GO function analysis and KEGG pathway enrichment analysis were performed by using the â€œClueGoâ€_x009d_ plug-in, the results were visualized by R software. Results: 7 chemical components including beta-sitosterol and aloe-emodin were screened, as well as 49 corresponding targets. 2 subnetworks involving 18 targets, such as JUN, CASP3, IL1B, CASP8 and CASP9, were revealed by cluster analysis of PPI network of target. 296 biological functions including G protein-coupled amine receptor activity, nuclear receptor activity, ligand-activated transcription factor activity, histone phosphorylation and steroid hormone receptor activity were revealed by GO function analysis (Pï¼œ0.01). 31 pathways including p53 signaling pathway, IL-17 signaling pathway, VEGF signaling pathway, C-type lectin receptor signaling pathway and TNF signaling pathway were revealed by KEGG pathway enrichment analysis (Pï¼œ0.01). Conclusion: Rhubarb can be used to treat COVID-19 for its effects of anti-virus, anti-inflammation, anti-oxidative stress, anti-apoptosis and regulating the body immunity, through a multi-component-target-pathway way.ç›®çš„ï¼šåŸºäºŽâ€œæ¸©ç—…åœ¨ä¸‹å…¶éƒ_x0081_çƒ­â€_x009d_ï¼ŒæŽ¢è®¨å¤§é»„åœ¨æ–°åž‹å† çŠ¶ç—…æ¯’è‚ºç‚Žï¼ˆCOVID-19ï¼‰æ²»ç–—ä¸­çš„ä½œç”¨å_x008f_Šæ½œåœ¨ä½œç”¨æœºåˆ¶ã€‚æ–¹æ³•ï¼šä½¿ç”¨ç½‘ç»œè_x008d_¯ç_x0090_†å­¦æ–¹æ³•ï¼Œåœ¨TCMSPæ•°æ_x008d_®åº“èŽ·å_x008f_–å¤§é»„çš„æ´»æ€§æˆ_x0090_åˆ†å’Œä½œç”¨é_x009d_¶ç‚¹ï¼Œå¹¶é€šè¿‡Uniprotæ•°æ_x008d_®åº“å°†èŽ·å¾—çš„é_x009d_¶è›‹ç™½å_x0090__x008d_ç§°è½¬æ_x008d_¢æˆ_x0090_Gene Symbolï¼›ä½¿ç”¨Cytoscape3.7.1è½¯ä»¶ï¼Œæž„å»ºå¤§é»„çš„â€œåŒ–å­¦æˆ_x0090_åˆ†-ä½œç”¨é_x009d_¶ç‚¹â€_x009d_ç½‘ç»œï¼›ä½¿ç”¨STRING æ•°æ_x008d_®åº“æž„å»ºä½œç”¨é_x009d_¶æ ‡çš„è›‹ç™½äº’ä½œç½‘ç»œï¼Œå¹¶å¯¼å…¥Cytoscapeä¸­è¿›è¡Œç½‘ç»œä¼˜åŒ–ï¼Œå†_x008d_é€šè¿‡â€œMCODEâ€_x009d_æ_x008f_’ä»¶è¿›è¡Œè_x0081_šç±»åˆ†æž_x0090_ï¼›ä½¿ç”¨â€œClueGoâ€_x009d_æ_x008f_’ä»¶å¯¹å¤§é»„çš„æ ¸å¿ƒé_x009d_¶æ ‡è¿›è¡ŒGOåŠŸèƒ½åˆ†æž_x0090_å’ŒKEGGé€šè·¯å¯Œé›†åˆ†æž_x0090_ï¼Œç»“æžœä½¿ç”¨Rè½¯ä»¶è¿›è¡Œå_x008f_¯è§†åŒ–ã€‚ç»“æžœï¼šå…±ç­›é€‰å¾—åˆ°Î²-è°·ç”¾é†‡ã€_x0081_èŠ¦è_x008d_Ÿå¤§é»„ç´ ç­‰7ä¸ªæœ‰æ•ˆåŒ–å_x0090_ˆç‰©ï¼Œå¯¹åº”é_x009d_¶æ ‡49ä¸ªï¼›é_x009d_¶æ ‡PPIç½‘ç»œè_x0081_šç±»åˆ†æž_x0090_å¾—åˆ°2ä¸ªå­_x0090_ç½‘ç»œï¼Œæ¶‰å_x008f_ŠJUNã€_x0081_CASP3ã€_x0081_IL1Bã€_x0081_CASP8ã€_x0081_CASP9ç­‰18ä¸ªé_x009d_¶æ ‡ï¼›GOåˆ†æž_x0090_å¾—åˆ°Gè›‹ç™½å_x0081_¶è_x0081_”èƒºå_x008f_—ä½“æ´»æ€§ã€_x0081_æ ¸å_x008f_—ä½“çš„æ´»åŠ¨ã€_x0081_é…_x008d_ä½“æ¿€æ´»çš„è½¬å½•å› å­_x0090_æ´»æ€§ã€_x0081_ç»„è›‹ç™½ç£·é…¸åŒ–å’Œç±»å›ºé†‡æ¿€ç´ å_x008f_—ä½“æ´»æ€§ç­‰296ä¸ªç”Ÿç‰©å­¦åŠŸèƒ½ (Pï¼œ0.01ï¼‰ï¼›KEGGå¯Œé›†å¾—åˆ°p53ä¿¡å_x008f_·é€šè·¯ã€_x0081_IL-17ä¿¡å_x008f_·é€šè·¯ã€_x0081_VEGFä¿¡å_x008f_·é€šè·¯ã€_x0081_cåž‹å‡_x009d_é›†ç´ å_x008f_—ä½“ä¿¡å_x008f_·é€šè·¯å’ŒTNFé€šè·¯ç­‰31æ_x009d_¡é€šè·¯(Pï¼œ0.01ï¼‰ã€‚ç»“è®ºï¼šå¤§é»„å_x008f_¯ä»¥é€šè¿‡å¤šæˆ_x0090_åˆ†-é_x009d_¶ç‚¹-é€šè·¯çš„é€”å¾„ï¼Œå_x008f_‘æŒ¥æŠ—ç—…æ¯’ã€_x0081_æŠ—ç‚Žã€_x0081_æŠ—æ°§åŒ–åº”æ¿€ã€_x0081_æŠ—ç»†èƒžå‡‹äº¡å’Œè°ƒèŠ‚æœºä½“å…_x008d_ç–«ç­‰åŠŸèƒ½ï¼Œä»Žè€Œèµ·åˆ°æ²»ç–—COVID-19çš„ä½œç”¨ã€‚	2020		ä¸­è_x008d_¯è_x008d_¯ç_x0090_†ä¸Žä¸´åºŠ					10.13412/j.cnki.zyyl.20200330.001	3968	#2732	è®¸ç¦„å_x008d_Ž 2020
Effect of a virtual self-management intervention for atrial fibrillation during the outbreak of COVID-19	Rosman, Lindsey; Armbruster, Tiffany; Kyazimzade, Sayyad; Tugaoen, Zachary; Mazzella, Anthony J.; Deyo, Zack; Walker, Jennifer; Machineni, Sriram; Gehi, Anil	BACKGROUND: As the pandemic continues to unfold, effective, technology-based solutions are needed to help patients with atrial fibrillation (AF) maintain their health and well-being during the outbreak of COVID-19. METHODS: This single-center, pilot study investigated the effects of a 4-week (eight sessions) virtual AF self-management program. Questionnaires were completed at baseline and 1Â week after the intervention, and assessed AF knowledge, adherence to self-management behaviors, mental health, physical function, and disease-specific quality of life in patients with AF. Secondary outcomes included knowledge of COVID-19, intervention, acceptability, and satisfaction. RESULTS: Of 68 patients who completed baseline questionnaires, 57 participated in the intervention and were included in the analysis (mean age of 73.4 Â± 10.0 years, 60% male). Adherence to AF self-monitoring behaviors, including monitoring their heart rate (pÂ &lt;Â .001), heart rhythm (pÂ =Â .003), and blood pressure (pÂ =Â .013) were significantly improved at the end of the intervention compared with baseline. Symptom identification (pÂ =Â .007) and management (pÂ &lt;Â .001) also improved. Reductions inÂ sleepÂ disturbanceÂ (pÂ &lt;Â .001),Â anxiety (pÂ =Â .014), and depression (pÂ =Â .046) were also observed. Misinformation and inaccurate beliefs about COVID-19 were significantly reduced at the end of the intervention compared with baseline. CONCLUSIONS: This pilot study suggests that a virtual patient education program could have beneficial effects on adherence to guideline-recommend self-care of AF, emotional wellbeing, physical function, and knowledge of COVID-19 in patients with AF. Future randomized studies in larger samples are needed to determine the clinical benefits of the intervention.	2021		Pacing Clin Electrophysiol	44	3	451-461		10.1111/pace.14188	2137	#2733	Rosman 2021
Effect of a wet market on coronavirus disease (COVID-19) transmission dynamics in China, 2019-2020	Mizumoto, Kenji; Kagaya, Katsushi; Chowell, Gerardo	OBJECTIVES: The novel coronavirus (SARS-CoV-2) originating from Wuhan spread rapidly throughout China. While its origin remains uncertain, accumulating evidence links a wet market with the early spread of SARS-CoV-2 in Wuhan. Similarly, the influence of the marketplace on the early transmission dynamics is yet to be investigated. METHODS: Using the daily series of COVID-19 incidence, stratified according to contact history with the market, we have conducted quantitative modeling analyses to estimate the reproduction numbers (R) for market-to-human and human-to-human transmission, the reporting probability, and the early effects of public health interventions. RESULTS: We estimated R at 0.24 (95% CrI: 0.01-1.38) for market-to-human transmission and 2.37 (95% CrI: 2.08-2.71) for human-to-human transmission during the early spread in China (2019-2020). Moreover, we estimated that the reporting rate for cases stemming from market-to-human transmission was 2-34 fold higher than that for cases stemming from human-to-human transmission, suggesting that contact history with the wet market played a key role in identifying COVID-19 cases. CONCLUSIONS: Our R estimate tied to market-to-human transmission had substantial uncertainty, but it was significantly lower compared with the reproduction number driving human-to-human transmission. Our results also suggest that asymptomatic and subclinical infections constitute a substantial component of the COVID-19 morbidity burden.	2020		Int J Infect Dis	97		96-101		10.1016/j.ijid.2020.05.091	5102	#2734	Mizumoto 2020
The Effect of Burnout, Stress, Depression, and Anxiety on the General Efficacy of Health Service Provision Among Chinese Nurses During Coronavirus disease 2019 outbreak: A Single-Center Survey	Kabakleh, Y.; Zhang, J.; Swai, J.	Background: In-person caring for coronavirus disease patients amid the outbreak and shortage of medical supplies create burnout and fear of getting infected among healthcare workers. These deem questioning service provisionâ€™s efficacy by healthcare workers. This study aims to explore the effect of burnout, stress, depression, and anxiety on the efficacy of health service provision among nurses during the Coronavirus disease outbreak in China, by multiple linear regressionMethods: Our Cross-sectional study utilized three Chinese versions of validated questionnaires; Maslach Burnout Inventory, The General Self-Efficacy Scale, and Depression Anxiety Stress Scales to assess burnout, efficacy, and anxiety among Chinese nurses caring for Coronavirus disease patients during the outbreak. We performed multiple linear regression with burnout, depression, anxiety, and stress scores as independent variables versus general self-efficacy scores as the dependent variable. We used SPSS at a 95% level of significance in the data analysis, and the STROBE tool in the write-up.Results: There was a total of 408 study participants. The majority showed high levels of depersonalization, emotional exhaustion, low levels of personal achievements, and extremely high levels of depression, anxiety, and stress. The general self-efficacy was below the international average. Emotional exhaustion and stress demonstrated a small negative correlation with general self-efficacy. The effect of anxiety and depression on the general self-efficacy was not statistically significant.Conclusions: Coronavirus disease outbreak in China, overwhelmed healthcare facilities creating burnout, anxiety, stress, and depression among nurses working in the hard-hit areas. These may explain an observed lower than average general self-efficacy. However, only stress and emotional exhaustion were associated with reduced general self-efficacy among nurses.	2020		ResearchSquare					10.21203/rs.3.rs-48056/v1	8140	#2735	Kabakleh 2020
Effect of Climate on COVID-19 Incidence: A Cross-Sectional Study in Japan	Kato; Mikiro; Sakihama; Tomoko; Kinjo; Yoshio; Itokazu; David; Tokuda; Yasuharu	Background: Effect of meteorological factors such as air temperature, humidity and sunlight exposure on transmission dynamics of novel coronavirus disease 2019	2020								8743	#2736	Kato 2020
The effect of containment measures during the covid-19 pandemic to sedentary behavior of thai adults: Evidence from thailandâ€™s surveillance on physical activity 2019â€“2020	Katewongsa, P.; Potharin, D.; Rasri, N.; Palakai, R.; Widyastari, D. A.	Measures to contain the spread of coronavirus disease 2019 (Covid-19) imposed by gov-ernments have undoubtedly impacted on preventing its spread but may have also produced longer periods of sedentary living across all segments of society. To examine this phenomenon, this study compared the sedentary behavior (SB) of Thai adults before and during the Covid-19 pandemic. The 2019 and 2020 datasets of Thailandâ€™s Surveillance on Physical Activity (SPA) were employed. A total of 5379 (SPA2019) and 6531 (SPA202020) persons age 18â€“64 years who had access to the Internet were included in the analysis. Measures imposed to contain the spread of Covid-19 infection were significantly associated with lower opportunity of Thai adults for work-related physical movement, and that increased their SB, particularly with the shift from onsite to online working platforms. Cumulative SB increased from 824 (before the pandemic) to 875 min/day during the pandemic. The odds of accumulating >13 h/day of SB was highest among females, young adults, those who completed post-secondary education, unemployed or working in the non-agriculture sector, having a chronic disease/condition, residing in an urban area, and living in a â€˜higher-riskâ€™ pandemic zone. The insignificant association of physical activity (PA) and the Fit from Home (FFH) intervention in reducing SB during the pandemic suggests that PA is not directly associated with SB, and that the FFH intervention was insufficient to prevent SB.	2021		International Journal of Environmental Research and Public Health	18	9			10.3390/ijerph18094467	9466	#2738	Katewongsa 2021
The Effect of Control Measures on COVID-19 Transmission and Work Resumption: International Evidence	Lina, Meng; Yinggang, Zhou; Ruige, Zhang; Zhen, Ye; Senmao, Xia; Giovanni, Cerulli; Carter, Casady; Wolfgang, K. HÃ¤rdle	Many countries have taken non-pharmaceutical interventions (NPIs) to contain the spread of the coronavirus (COVID-19) and push the recovery of national economies. This paper investigates the effect of these control measures by comparing five selected countries, China, Italy, Germany, the United Kingdom, and the United States. There is evidence that the degree of early intervention and efficacy of control measures are essential to contain the pandemic. China stands out because its early and strictly enforced interventions are effective to contain the virus spread. Furthermore, we quantify the causal effect of different control measures on COVID-19 transmission and work resumption in China. Surprisingly, digital contact tracing and delegating clear responsibility to the local community appear to be the two most effective policy measures for disease containment and work resumption. Public information campaigns and social distancing also help to flatten the peak significantly. Moreover, material logistics that prevent medical supply shortages provide an additional conditioning factor for disease containment and work resumption. Fiscal policy, however, is less effective at the early to middle stage of the pandemic.	2020		SSRN					10.2139/ssrn.3656307	7336	#2739	Lina 2020
The effect of control measures on COVID-19 transmission in South Korea	Lee, Taeyong; Kwon, Hee-Dae; Lee, Jeehyun	Countries around the world have taken control measures to mitigate the spread of COVID-19, including Korea. Social distancing is considered an essential strategy to reduce transmission in the absence of vaccination or treatment. While interventions have been successful in controlling COVID-19 in Korea, maintaining the current restrictions incurs great social costs. Thus, it is important to analyze the impact of different polices on the spread of the epidemic. To model the COVID-19 outbreak, we use an extended age-structured SEIR model with quarantine and isolation compartments. The model is calibrated to age-specific cumulative confirmed cases provided by the Korea Disease Control and Prevention Agency (KDCA). Four control measures-school closure, social distancing, quarantine, and isolation-are investigated. Because the infectiousness of the exposed has been controversial, we study two major scenarios, considering contributions to infection of the exposed, the quarantined, and the isolated. Assuming the transmission rate would increase more than 1.7 times after the end of social distancing, a second outbreak is expected in the first scenario. The epidemic threshold for increase of contacts between teenagers after school reopening is 3.3 times, which brings the net reproduction number to 1. The threshold values are higher in the second scenario. If the average time taken until isolation and quarantine reduces from three days to two, cumulative cases are reduced by 60% and 47% in the first scenario, respectively. Meanwhile, the reduction is 33% and 41%, respectively, for rapid isolation and quarantine in the second scenario. Without social distancing, a second wave is possible, irrespective of whether we assume risk of infection by the exposed. In the non-infectivity of the exposed scenario, early detection and isolation are significantly more effective than quarantine. Furthermore, quarantining the exposed is as important as isolating the infectious when we assume that the exposed also contribute to infection.	2021		PLoS One	16	3	e0249262-e0249262		10.1371/journal.pone.0249262	1611	#2740	Lee 2021
The effect of coronavirus (COVID-19) outbreak on the mental well-being and mental health of individuals	SÃ¼men, Adem; Adibelli, Derya	AIM: This study was conducted to examine the effect of COVID-19 pandemic on the mental well-being and mental health of individuals. DESIGN AND METHOD: This cross-sectional questionnaire study was conducted with 614 individuals over the age of 18. FINDINGS: Regarding the coronavirus outbreak, it was found that 84.9% of the participants are afraid/anxious. The psychiatric problems of the individuals who fear/worry about coronavirus becoming a pandemic, who stated that staying at home because of the outbreak negatively affect their mental health and that domestic violence cases have increased due to the outbreak were found to be higher (p &lt; 0.05). PRACTICE IMPLICATION: The coronavirus outbreak causes fear and anxiety in society. This triggers so many psychological symptoms.	2021		Perspect Psychiatr Care	57	3	1041-1051		10.1111/ppc.12655	3432	#2741	SÃ¼men 2021
Effect of coronavirus infection on the human heart: A scoping review	Ho, Jamie Sy; Tambyah, Paul A.; Ho, Andrew Fw; Chan, Mark Yy; Sia, Ching-Hui	BACKGROUND: The global coronavirus disease 2019 pandemic has highlighted the importance of understanding the cardiovascular implications of coronavirus infections, with more severe disease in those with cardiovascular co-morbidities, and resulting cardiac manifestations such as myocardial injury, arrhythmias, and heart failure. DESIGN: A systematic review of the current knowledge on the effects of coronavirus infection on the cardiovascular system in humans was performed and results were summarized. METHODS: Databases such as MEDLINE, EMBASE, CENTRAL, Scopus, Web of Science, ClinicalTrials.gov, Chinese Knowledge Resource Integrated Database and Chinese Clinical Trial Registry were searched on 20 March 2020. RESULTS: In total, 135 studies were included, involving severe acute respiratory syndrome, Middle East respiratory syndrome, coronavirus disease 2019 and other coronaviruses. Most were case reports, case series and cohort studies of poor to fair quality. In post-mortem examinations of subjects who died from infection, around half had virus identified in heart tissues in severe acute respiratory syndrome, but none in Middle East respiratory syndrome and coronavirus disease 2019. Cardiac manifestations reported include tachycardia, bradycardia, arrhythmias, and myocardial injury, secondary to both systemic infection and treatment. Cardiac injury and arrhythmias are more prevalent in coronavirus disease 2019, and elevated cardiac markers are associated with intensive care unit admission and death. In severe acute respiratory syndrome, Middle East respiratory syndrome, and coronavirus disease 2019, comorbidities such as hypertension, diabetes mellitus, and heart disease are associated with intensive care unit admission, mechanical ventilation, and mortality. There were cases of misdiagnosis due to overlapping presentations of cardiovascular diseases and coronavirus infections, leading to hospital spread and delayed management of life-threatening conditions. CONCLUSION: This review highlighted the ways in which coronaviruses affect cardiovascular function and interacts with pre-existing cardiovascular diseases.	2020		Eur J Prev Cardiol	27	11	1136-1148		10.1177/2047487320925965	5317	#2742	Ho 2020
The Effect of Counseling and Training on Public Knowledge About Making Handsanitizer from Betel Extract	Devi Ristian, Octavia; Dian, Nurafifah; Primanitha Ria, Utami; Dimas Prayogo, Pangestu	Hand sanitizers may help increase hand hygiene compliance as the results of invailability of basic needs for cleaning such as soap or water. Since alcohol has an irritating effect on the skin and burns quickly, it is currently discouraged as an active ingredient. Knowledge of covid 19 is critical for the world to have in order for individuals to be able to make informed choices on how to split the covid 19 transmission chain. This thesis employs a pre-experimental method that employs the One Group Pretest-Posttest Design approach. The paired t test was used to examine the relationship between the two variables, namely the betel leaf extract handsanitizer output preparation and the respondent's knowledge of the handsanitizer making process. Extension has an impact on increasing respondents' awareness of how to make natural hand sanitizers. The paired t-test findings indicate that the Sig. = 0.000 0.05, indicating that there is a discrepancy between the pretest and posttest. With a mean value of -5.967, this data indicates the average discrepancy between the pretest and posttest, with a range of -5.383 to -6.551 (95 percent CI), indicating that there is a difference between the pretest and posttest mean values, indicating that the pretest value has an influence on the post test. To stop the spread of Covid19, health care providers and the society must work together.	2021			2	2			10.47616/JAMRMHSS.V2I2.93	7534	#2743	DeviRistian 2021
Effect of COVID-19 in Bangladesh: Challenge and Overcome	Rana, M. Shohel; Mohammad Abu Tareq, Rony; Nilufa, Aktar; Kabir, Hossain; Tonmoy Alam, Shuvo; Susmita, Begum; Asma Ul, Hosna	To control and minimize, many countries have to try to impose radical lockdown, red zone and movement control or stay on their residents. The effectiveness of these alleviation measures is highly dependent on collaboration and the fulfillment of all members of a civilization. The knowledge, attitudes and practices people hold toward the disease play a vital role in determining a societyâ€™s willingness to accept behavioral change of the people. This study was to determine the Effect of COVID-19 in among the Bangladeshi public. A cross-sectional online survey of 260 Bangladeshi residents of various sectors and professions was conducted via Google form. Descriptive statistics, chi-square tests, t-tests and one-way analysis of variance (ANOVA) were conducted. Principal component analysis (PCA) was considered to design a standardized scale to measure the mental stress and socioeconomic crisis. Logistic regression was applied to estimate the statistically significant association between different variables on awareness level of the country and cluster analysis (CA) was applied to examine the reliability of each item according to the components to develop a composite score. The overall rate of the level of awareness of Bangladeshi people was only 25%, although 96.9% knowing COVID-19 epidemic. The 33.5% maintain lock down and 40.0% people maintain social distance. We found lack consciousness of People spreadCOVID-19that maybe increase about 68.1% over the country and there is positive correlation between people knowing COVID-19 and awareness level. Losses in education sector are found statistically significant. The PC 1 (first principal component) explained 9.328 % of the variance which was moderate positive loaded with locality people maintain social distance (0.568) and strong positive loaded with people maintain lockdown in locality (0.619). Moreover, result shows that, stay at home was the best method to reduce this pandemic situation, and agriculture sector may overcome this economic distress. However, Meta-Analysis showed that there is strong association between awareness levels of COVID-19 and washing hands daily in the lockdown area.	2020			3	1			10.35877/454RI.ASCI128	7681	#2744	Rana 2020
Effect of COVID-19 Non-Pharmaceutical Interventions and the Implications for Human Rights	Hong, Seung-Hun; Hwang, Ha; Park, Min-Hye	In response to the COVID-19 pandemic, many governments swiftly decided to order nationwide lockdowns based on limited evidence that such extreme measures were effective in containing the epidemic. A growing concern is that governments were given little time to adopt effective and proportional interventions protecting citizens&#039; lives while observing their freedom and rights. This paper examines the effectiveness of non-pharmaceutical interventions (NPIs) in containing COVID-19, by conducting a linear regression over 108 countries, and the implication for human rights. The regression results are supported by evidence that shows the change in 10 selected countries&#039; responding strategies and their effects as the confirmed cases increase. We found that school closures are effective in containing COVID-19 only when they are implemented along with complete contact tracing. Our findings imply that to contain COVID-19 effectively and minimize the risk of human rights abuses, governments should consider implementing prudently designed full contact tracing and school closure policies, among others. Minimizing the risk of human rights abuses should be a principle even when full contact tracing is implemented.	2020		Int. j. environ. res. public health (Online)	18	1			10.3390/ijerph18010217	2685	#2745	Hong 2020
Effect of COVID-19 non-pharmaceutical interventions and the implications for human rights	Hong, S. H.; Hwang, H.; Park, M. H.	In response to the COVID-19 pandemic, many governments swiftly decided to order nationwide lockdowns based on limited evidence that such extreme measures were effective in containing the epidemic. A growing concern is that governments were given little time to adopt effective and proportional interventions protecting citizensâ€™ lives while observing their freedom and rights. This paper examines the effectiveness of non-pharmaceutical interventions (NPIs) in containing COVID-19, by conducting a linear regression over 108 countries, and the implication for human rights. The regression results are supported by evidence that shows the change in 10 selected countriesâ€™ responding strategies and their effects as the confirmed cases increase. We found that school closures are effective in containing COVID-19 only when they are implemented along with complete contact tracing. Our findings imply that to contain COVID-19 effectively and minimize the risk of human rights abuses, governments should consider implementing prudently designed full contact tracing and school closure policies, among others. Minimizing the risk of human rights abuses should be a principle even when full contact tracing is implemented.	2021		International Journal of Environmental Research and Public Health	18	1	2022-01-12		10.3390/ijerph18010217	9111	#2746	Hong 2021
Effect of COVID-19 Non-Pharmaceutical Interventions and Threats to Human Rights	Seung-Hun, Hong; Ha, Hwang; Min-Hye, Park	In response to the COVID-19 pandemic, many governments have implemented non-pharmaceutical interventions (NPIs) to curb rapid virus transmission. A growing concern is that such interventions, aimed at ensuring public safety, may severely restrain fundamental human rights. This paper examines which NPIs are more effective than others in containing COVID-19 with the consideration of their threat to human rights. After classifying NPIs into three categories according to their threat to human rights: the right to freedom of movement, the right to freedom of assembly, and the right to privacy, this paper conducts linear regression analyses on the effectiveness of NPIs in containing COVID-19 over 108 countries. This paper finds that school closure is effective in containing COVID-19 only when it is implemented along with complete contact tracing. We confirm the results of the regression analysis by examining the changes in the cumulated number of confirmed cases and the changes of NPIs in ten selected countries. Our findings imply that to contain COVID-19 effectively and minimize the risk of human rights abuse, governments should consider implementing prudently designed full contact tracing and school closure policies, among others. Other interventions limiting freedom of movement and assembly should be carefully adopted with minimal infringement of human rights.	2020		SSRN					10.2139/ssrn.3677019	7494	#2747	Seung-Hun 2020
The effect of door opening on air-mixing in a positively pressurized room: implications for operating room air management during the COVID outbreak	Bhattacharya, Arup Ghahramani Ali Mousavi Ehsan	The effect of the built environment on the predominant indoor airflow patterns is significant. To protect the healthcare workers at the front line from the outbreak of COVID âˆ’ 19, it is necessary to understand the transmission dynamics of the virus, which has been shown to depend on indoor airflow patterns. In hospital operating rooms (ORs), design requirements pose a unique challenge as the positive pressure in the OR can facilitate virus spread into adjacent spaces, shall a COVID-positive patient require a surgical procedure. Moreover, the turbulent vortexes from door motions could independently increase the probability of virus escape from the OR to the adjacent corridors. Therefore, to obtain critical knowledge about the alteration of flow fields due to door movement in a positively pressurized room and quantify the air mixing across the door, a series of experiments were conducted in a controlled chamber. The results demonstrate significant impacts of the door opening on the airflow patterns. Increased alterations near the door and vortexes penetrating far into the chamber with multiple doors openings warrant further study of the indoor airflow dynamic under door motion. This experimental study proposes an algorithm to quantify the air exchange due to a standard door opening and quantifies this exfiltration of contaminated air up to 2 air changes per hour, that is 10% of the OR supply airflow rate. The algorithm to quantify the dissipated air quantity and the analyses of interaction between initial conditions and door openings contribute to the originality of this paper.	2021		Journal of Building Engineering			102900-102900		10.1016/j.jobe.2021.102900	719	#2748	Bhattacharya 2021
The effect of early-stage public health policies in the transmission of COVID-19 for South American countries	Valcarcel, Bryan; Avilez, Jose L.; Torres-Roman, J. Smith; Poterico, Julio A.; Bazalar-Palacios, Janina; La Vecchia, Carlo	[ABSTRACT]. Objectives. The analysis of transmission dynamics is crucial to determine whether mitigation or suppression measures reduce the spread of coronavirus disease 2019 (COVID-19). This study sought to estimate the basic (R0) and time-varying (Rt) reproduction number of COVID-19 and contrast the public health measures for ten South American countries. Methods. Data was obtained from the European Centre for Disease Prevention and Control. Country-specific R0 values during the first two weeks of the outbreak and Rt values after 90 days were estimated. Results. Countries used a combination of isolation, physical distancing, quarantine, and community-wide containment measures to staunch the spread of COVID-19 at different points in time. R0 ranged from 1.52 (95% confidence interval: 1.13-1.99) in Venezuela to 3.83 (3.04-4.75) in Chile, whereas Rt after 90 days ranged from 0.71 (95% credible interval: 0.39-1.05) in Uruguay to 1.20 (1.19-1.20) in Brazil. Different R0 and Rt values may be related to the testing capacity of each country. Conclusion. R0 in the early phase of the outbreak varied across the South American countries. The public health measures adopted in the initial period of the pandemic appear to have reduced Rt over time in each country, albeit to different levels.	2020								7731	#2749	Valcarcel 2020
Antibody detection assays for COVID-19 diagnosis: an early overview	Ejazi, Sarfaraz Ahmad; Ghosh, Sneha; Ali, Nahid	The ongoing pandemic of coronavirus disease 2019 (COVID-19) has not only commenced a global health emergency but also agitated various aspects of humanity. During this period of crisis, researchers over the world have ramped their efforts to constrain the disease in all possible ways, whether it is vaccination, therapy or diagnosis. Because the spread of the disease has not yet elapsed, sharing the ongoing research findings could be the key to disease control and management. An early and efficient diagnosis could leverage the outcome until a successful vaccine is developed. Both in-house and commercial kits are the preferred molecular tests being used worldwide in the COVID-19 diagnosis. However, the limitation of high prices and lengthy procedures impede their use for mass testing. Keeping the constant rise of infection in mind, the search for an alternative test that is cost-effective, simple and suitable for large-scale testing and surveillance is the need of the hour. One such alternative could be immunological tests. In the last few months, a deluge of immunological rapid tests have been developed and validated across the globe. The objective of this review is to share the diagnostic performance of various immunological assays reported so far in severe acute respiratory syndrome coronavirus 2 case detection. We consolidate the studies (published and preprints) related to serological tests such as chemiluminescence, enzyme-linked and lateral flow-based point-of-care tests in COVID-19 diagnosis and update the current scenario. This review aims to be an add-on in COVID-19 research and will contribute to congregation of the evidence for decision making.	2021		Immunol Cell Biol	99	1	21-33		10.1111/imcb.12397	4100	#275	Ejazi 2021
The effect of early-stage public health policies on the transmission of COVID-19 in South American countries	Bryan, Valcarcel; Jose, L. Avilez; Torres-Roman, J. Smith; Julio, A. Poterico; Janina, Bazalar-Palacios; Carlo La, Vecchia	Objectives: The analysis of transmission dynamics is crucial to determine whether mitigation or suppression measures reduce the spread of Coronavirus disease 2019 (COVID-19). This study sought to estimate the basic (R0) and time-varying (Rt) reproduction number of COVID-19 and contrast the public health measures for ten South American countries. Methods: Data was obtained from the European Centre for Disease Prevention and Control. Country-specific R0 estimates during the first two weeks of the outbreak and Rt estimates after 90 days were estimated. Results: Countries used a combination of isolation, physical distancing, quarantine, and community-wide containment measures to staunch the spread of COVID-19 at different points in time. R0 ranged from 1.52 (95% confidence interval: 1.13-1.99) in Venezuela to 3.83 (3.04-4.75) in Chile, whereas Rt after 90 days ranged from 0.71 (95% credible interval: 0.39-1.05) in Uruguay to 1.20 (1.19-1.20) in Brazil. Different R0 and Rt values may be related to the testing capacity of each country. Conclusion: R0 in the early phase of the outbreak varied across the South American countries. The public health measures adopted in the initial period of the pandemic appear to have reduced Rt over time in each country, albeit to different levels.	2020		medRxiv					10.1101/2020.08.09.20149286	7365	#2751	Bryan 2020
The effect of eviction moratoria on the transmission of SARS-CoV-2	Nande, A.; Sheen, J.; Walters, E. L.; Klein, B.; Chinazzi, M.; Gheorghe, A. H.; Adlam, B.; Shinnick, J.; Tejeda, M. F.; Scarpino, S. V.; Vespignani, A.; Greenlee, A. J.; Schneider, D.; Levy, M. Z.; Hill, A. L.	Massive unemployment during the COVID-19 pandemic could result in an eviction crisis in US cities. Here we model the effect of evictions on SARS-CoV-2 epidemics, simulating viral transmission within and among households in a theoretical metropolitan area. We recreate a range of urban epidemic trajectories and project the course of the epidemic under two counterfactual scenarios, one in which a strict moratorium on evictions is in place and enforced, and another in which evictions are allowed to resume at baseline or increased rates. We find, across scenarios, that evictions lead to significant increases in infections. Applying our model to Philadelphia using locally-specific parameters shows that the increase is especially profound in models that consider realistically heterogenous cities in which both evictions and contacts occur more frequently in poorer neighborhoods. Our results provide a basis to assess eviction moratoria and show that policies to stem evictions are a warranted and important component of COVID-19 control.	2021		Nature Communications	12	1			10.1038/s41467-021-22521-5	9692	#2752	Nande 2021
Effect of High vs Low Doses of Chloroquine Diphosphate as Adjunctive Therapy for Patients Hospitalized With Severe Acute Respiratory Syndrome Coronavirus 2 (SARS-CoV-2) Infection: A Randomized Clinical Trial	Borba, Mayla Gabriela Silva; Val, Fernando Fonseca Almeida; Sampaio, Vanderson Souza; Alexandre, Marcia Almeida AraÃºjo; Melo, Gisely Cardoso; Brito, Marcelo; MourÃ£o, Maria Paula Gomes; Brito-Sousa, JosÃ© Diego; BaÃ­a-da-Silva, Djane; Guerra, Marcus Vinitius Farias; Hajjar, Ludhmila AbrahÃ£o; Pinto, Rosemary Costa; Balieiro, Antonio Alcirley Silva; Pacheco, AntÃ´nio Guilherme Fonseca; Santos, James Dean Oliveira; Naveca, Felipe Gomes; Xavier, Mariana SimÃ£o; Siqueira, AndrÃ© Machado; Schwarzbold, Alexandre; Croda, JÃºlio; Nogueira, MaurÃ­cio Lacerda; Romero, Gustavo Adolfo Sierra; Bassat, Quique; Fontes, Cor Jesus; Albuquerque, Bernardino ClÃ¡udio; Daniel-Ribeiro, ClÃ¡udio-Tadeu; Monteiro, Wuelton Marcelo; Lacerda, Marcus VinÃ­cius GuimarÃ£es	Importance: There is no specific antiviral therapy recommended for coronavirus disease 2019 (COVID-19). In vitro studies indicate that the antiviral effect of chloroquine diphosphate (CQ) requires a high concentration of the drug. Objective: To evaluate the safety and efficacy of 2 CQ dosages in patients with severe COVID-19. Design, Setting, and Participants: This parallel, double-masked, randomized, phase IIb clinical trial with 81 adult patients who were hospitalized with severe acute respiratory syndrome coronavirus 2 (SARS-CoV-2) infection was conducted from March 23 to April 5, 2020, at a tertiary care facility in Manaus, Brazilian Amazon. Interventions: Patients were allocated to receive high-dosage CQ (ie, 600 mg CQ twice daily for 10 days) or low-dosage CQ (ie, 450 mg twice daily on day 1 and once daily for 4 days). Main Outcomes and Measures: Primary outcome was reduction in lethality by at least 50% in the high-dosage group compared with the low-dosage group. Data presented here refer primarily to safety and lethality outcomes during treatment on day 13. Secondary end points included participant clinical status, laboratory examinations, and electrocardiogram results. Outcomes will be presented to day 28. Viral respiratory secretion RNA detection was performed on days 0 and 4. Results: Out of a predefined sample size of 440 patients, 81 were enrolled (41 [50.6%] to high-dosage group and 40 [49.4%] to low-dosage group). Enrolled patients had a mean (SD) age of 51.1 (13.9) years, and most (60 [75.3%]) were men. Older age (mean [SD] age, 54.7 [13.7] years vs 47.4 [13.3] years) and more heart disease (5 of 28 [17.9%] vs 0) were seen in the high-dose group. Viral RNA was detected in 31 of 40 (77.5%) and 31 of 41 (75.6%) patients in the low-dosage and high-dosage groups, respectively. Lethality until day 13 was 39.0% in the high-dosage group (16 of 41) and 15.0% in the low-dosage group (6 of 40). The high-dosage group presented more instance of QTc interval greater than 500 milliseconds (7 of 37 [18.9%]) compared with the low-dosage group (4 of 36 [11.1%]). Respiratory secretion at day 4 was negative in only 6 of 27 patients (22.2%). Conclusions and Relevance: The preliminary findings of this study suggest that the higher CQ dosage should not be recommended for critically ill patients with COVID-19 because of its potential safety hazards, especially when taken concurrently with azithromycin and oseltamivir. These findings cannot be extrapolated to patients with nonsevere COVID-19. Trial Registration: ClinicalTrials.gov Identifier: NCT04323527.	2020		JAMA Netw Open	3	4	e208857-e208857		10.1001/jamanetworkopen.2020.8857	5648	#2753	Borba 2020
The effect of human mobility restrictions on the COVID-19 transmission network in China	Oka, T.; Wei, W.; Zhu, D.	Background COVID-19 poses a severe threat worldwide. This study analyzes its propagation and evaluates statistically the effect of mobility restriction policies on the spread of the disease. Methods We apply a variation of the stochastic Susceptible-Infectious-Recovered model to describe the temporal-spatial evolution of the disease across 33 provincial regions in China, where the disease was first identified. We employ Bayesian Markov Chain Monte-Carlo methods to estimate the model and to characterize a dynamic transmission network, which enables us to evaluate the effectiveness of various local and national policies. Results The spread of the disease in China was predominantly driven by community transmission within regions, which dropped substantially after local governments imposed various lockdown policies. Further, Hubei was only the epicenter of the early epidemic stage. Secondary epicenters, such as Beijing and Guangdong, had already become established by late January 2020. The transmission from these epicenters substantially declined following the introduction of mobility restrictions across regions. Conclusions The spatial transmission network is able to differentiate the effect of the local lockdown policies and the cross-region mobility restrictions. We conclude that both are important policy tools for curbing the disease transmission. The coordination between central and local governments is important in suppressing the spread of infectious diseases.	2021		PLoS ONE	16	2021-07-07			10.1371/journal.pone.0254403	9450	#2754	Oka 2021
Effect of Information Disclosure Policy on Control of Infectious Disease: MERS-CoV Outbreak in South Korea	Noh, Jin-Won; Yoo, Ki-Bong; Kwon, Young Dae; Hong, Jin Hyuk; Lee, Yejin; Park, Kisoo	This study examined the effect of disclosing a list of hospitals with Middle East respiratory syndrome coronavirus (MERS-CoV) patients on the number of laboratory-confirmed MERS-CoV cases in South Korea. MERS-CoV data from 20 May 2015 to 5 July 2015 were from the Korean Ministry of Health &amp; Welfare website and analyzed using segmented linear autoregressive error models for interrupted time series. This study showed that the number of laboratory-confirmed cases was increased by 9.632 on 5 June (p &lt; 0.001). However, this number was significantly decreased following disclosure of a list of hospitals with MERS-CoV cases (Estimate = -0.699; p &lt; 0.001). Disclosing the list of hospitals exposed to MERS-CoV was critical to the prevention of further infection. It reduced the number of confirmed MERS-CoV cases. Thus, providing accurate and timely information is a key to critical care response.	2020		Int. j. environ. res. public health (Online)	17	1			10.3390/ijerph17010305	3668	#2755	Noh 2020
The effect of laboratory testing on COVID-19 monitoring indicators: an analysis of the 50 countries with the highest number of cases	Pilecco, F. B.; Coelho, C. G.; Fernandes, Qhrf; Silveira, I. H.; Pescarini, J. M.; Ortelan, N.; Gabrielli, L.; Aquino, E. M. L.; Barreto, M. L.	OBJECTIVE: To analyse how testing the population influences the health indicators used to monitor the COVID-19 pandemic in the 50 countries with the highest number of diagnosed cases. METHODS: This was an ecological study using secondary data retrieved on 8/19/2020. Cumulative incidence, mortality rate, case-fatality rate, and proportion of positive tests were calculated. The data were described and presented graphically, with their respective Spearman Correlation Coefficients. RESULTS: The testing rate varied enormously between countries. Cumulative incidence and the proportion of positive tests were correlated with the number of tests, while the mortality rate and case-fatality rate showed low correlation with this indicator. CONCLUSION: Most countries do not test enough to ensure adequate monitoring of the pandemic, and this is reflected in the quality of the indicators. Expanding the number of tests is essential, but it needs to be accompanied by other measures, such as isolation of diagnosed cases and contact tracing.	2021		Epidemiol Serv Saude	30	2	e2020722	34008747	10.1590/s1679-49742021000200002	7102	#2756	Pilecco 2021
Effect of manual and digital contact tracing on COVID-19 outbreaks: a study on empirical contact data	Barrat, A.; Cattuto, C.; KivelÃ¤, M.; Lehmann, S.; SaramÃ¤ki, J.	Non-pharmaceutical interventions are crucial to mitigate the COVID-19 pandemic and contain re-emergence phenomena. Targeted measures such as case isolation and contact tracing can alleviate the societal cost of lock-downs by containing the spread where and when it occurs. To assess the relative and combined impact of manual contact tracing (MCT) and digital (app-based) contact tracing, we feed a compartmental model for COVID-19 with high-resolution datasets describing contacts between individuals in several contexts. We show that the benefit (epidemic size reduction) is generically linear in the fraction of contacts recalled during MCT and quadratic in the app adoption, with no threshold effect. The cost (number of quarantines) versus benefit curve has a characteristic parabolic shape, independent of the type of tracing, with a potentially high benefit and low cost if app adoption and MCT efficiency are high enough. Benefits are higher and the cost lower if the epidemic reproductive number is lower, showing the importance of combining tracing with additional mitigation measures. The observed phenomenology is qualitatively robust across datasets and parameters. We moreover obtain analytically similar results on simplified models.	2021		J R Soc Interface	18	178	20201000-20201000		10.1098/rsif.2020.1000	1209	#2757	Barrat 2021
The effect of nationwide quarantine on anxiety levels during the COVID-19 outbreak in China	Zhu, Jing; Su, Li; Zhou, Yi; Qiao, Juan; Hu, Wei	BACKGROUND: In the recent outbreak of COVID-19, many countries have enacted various kinds of quarantine measures to slow down the explosive spread of COVID-19. Although these measures were proven to be successful in stopping the outbreak in China, the potential adverse effects of countrywide quarantine have not been thoroughly investigated. METHODS: In this study, we performed an online survey to evaluate the psychological effects of quarantine using the Zung Self-rating Anxiety Scale in February 2020 when the outbreak had nearly peaked in China. Along with the anxiety scores, limited personal information, such as age, gender, region, education, occupation, and specifically, the type and duration of quarantine, was collected for analysis. RESULTS: From a total of 992 valid questionnaires from 23 provinces in China, clinically significant anxiety symptoms were observed in 9.58% of respondents according to clinical diagnostic standards in China. The specific groups of people showing higher levels of anxiety were (a) adolescents (&lt;18Â years); (b) respondents with education lower than junior high school; (c) people with chronic diseases; and (d) frontline medical personnel. Other characteristics, such as gender, marital status, region, and acquaintance with suspected or confirmed cases of COVID-19, did not affect anxiety levels significantly. Respondents who experienced different forms of quarantine showed different anxiety levels. People undergoing centralized quarantine have higher levels of anxiety. Unexpectedly, longer durations of quarantine did not lead to a significant increase in anxiety level. CONCLUSIONS: Our results suggest a rather mild psychological influence caused by the countrywide quarantine during the COVID-19 outbreak in China and provide a reference for other countries and regions battling COVID-19.	2021		Brain Behav	11	1	e01938-e01938		10.1002/brb3.1938	3250	#2758	Zhu 2021
Effect of non-pharmaceutical interventions to contain COVID-19 in China	Lai, Shengjie; Ruktanonchai, Nick W.; Zhou, Liangcai; Prosper, Olivia; Luo, Wei; Floyd, Jessica R.; Wesolowski, Amy; Santillana, Mauricio; Zhang, Chi; Du, Xiangjun; Yu, Hongjie; Tatem, Andrew J.	On 11 March 2020, the World Health Organization (WHO) declared coronavirus disease 2019 (COVID-19) a pandemic1. The strategies based on non-pharmaceutical interventions that were used to contain the outbreak in China appear to be effective2, but quantitative research is still needed to assess the efficacy of non-pharmaceutical interventions and their timings3. Here, using epidemiological data on COVID-19 and anonymized data on human movement4,5, we develop a modelling framework that uses daily travel networks to simulate different outbreak and intervention scenarios across China. We estimate that there were a total of 114,325 cases of COVID-19 (interquartile range 76,776-164,576) in mainland China as of 29 February 2020. Without non-pharmaceutical interventions, we predict that the number of cases would have been 67-fold higher (interquartile range 44-94-fold) by 29 February 2020, and we find that the effectiveness of different interventions varied. We estimate that early detection and isolation of cases prevented more infections than did travel restrictions and contact reductions, but that a combination of non-pharmaceutical interventions achieved the strongest and most rapid effect. According to our model, the lifting of travel restrictions from 17 February 2020 does not lead to an increase in cases across China if social distancing interventions can be maintained, even at a limited level of an on average 25% reduction in contact between individuals that continues until late April. These findings improve our understanding of the effects of non-pharmaceutical interventions on COVID-19, and will inform response efforts across the world.	2020		Nature	585	7825	410-413		10.1038/s41586-020-2293-x	5549	#2759	Lai 2020
Antibody dynamics to SARS-CoV-2 in asymptomatic COVID-19 infections	Lei, Qing; Li, Yang; Hou, Hong-Yan; Wang, Feng; Ouyang, Zhu-Qing; Zhang, Yandi; Lai, Dan-Yun; Banga Ndzouboukou, Jo-Lewis; Xu, Zhao-Wei; Zhang, Bo; Chen, Hong; Xue, Jun-Biao; Lin, Xiao-Song; Zheng, Yun-Xiao; Yao, Zong-Jie; Wang, Xue-Ning; Yu, Cai-Zheng; Jiang, He-Wei; Zhang, Hai-Nan; Qi, Huan; Guo, Shu-Juan; Huang, Sheng-Hai; Sun, Zi-Yong; Tao, Sheng-Ce; Fan, Xiong-Lin	BACKGROUND: The missing asymptomatic COVID-19 infections have been overlooked because of the imperfect sensitivity of the nucleic acid testing (NAT). Globally understanding the humoral immunity in asymptomatic carriers will provide scientific knowledge for developing serological tests, improving early identification, and implementing more rational control strategies against the pandemic. MEASURE: Utilizing both NAT and commercial kits for serum IgM and IgG antibodies, we extensively screened 11Â 766 epidemiologically suspected individuals on enrollment and 63 asymptomatic individuals were detected and recruited. Sixty-three healthy individuals and 51 mild patients without any preexisting conditions were set as controls. Serum IgM and IgG profiles were further probed using a SARS-CoV-2 proteome microarray, and neutralizing antibody was detected by a pseudotyped virus neutralization assay system. The dynamics of antibodies were analyzed with exposure time or symptoms onset. RESULTS: A combination test of NAT and serological testing for IgM antibody discovered 55.5% of the total of 63 asymptomatic infections, which significantly raises the detection sensitivity when compared with the NAT alone (19%). Serum proteome microarray analysis demonstrated that asymptomatics mainly produced IgM and IgG antibodies against S1 and N proteins out of 20 proteins of SARS-CoV-2. Different from strong and persistent N-specific antibodies, S1-specific IgM responses, which evolved in asymptomatic individuals as early as the seventh day after exposure, peaked on days from 17Â days to 25Â days, and then disappeared in two months, might be used as an early diagnostic biomarker. 11.8% (6/51) mild patients and 38.1% (24/63) asymptomatic individuals did not produce neutralizing antibody. In particular, neutralizing antibody in asymptomatics gradually vanished in two months. CONCLUSION: Our findings might have important implications for the definition of asymptomatic COVID-19 infections, diagnosis, serological survey, public health, and immunization strategies.	2021		Allergy	76	2	551-561		10.1111/all.14622	1734	#276	Lei 2021
The effect of public health policies in the transmission of COVID-19 for South American countries	Bryan, Valcarcel; Jose, L. Avilez; Torres-Roman, J. Smith; Julio, A. Poterico; Janina, Bazalar-Palacios; Carlo La, Vecchia	ObjectivesThe analysis of transmission dynamics is crucial to determine whether mitigation or suppression measures reduce the spread of Coronavirus disease 2019 (COVID-19). This study sought to estimate the basic (R0) and time-varying (Rt) reproduction number of COVID-19 and contrast the public health measures for ten South American countries. MethodsData was obtained from the European Centre for Disease Prevention and Control. Country-specific R0 estimates during the first two weeks of the outbreak and Rt estimates after 90 days were estimated. ResultsCountries used a combination of isolation, physical distancing, quarantine, and community-wide containment measures to staunch the spread of COVID-19 at different points in time. R0 ranged from 1.52 (95% confidence interval: 1.13-1.99) in Venezuela to 3.83 (3.04-4.75) in Chile, whereas Rt after 90 days ranged from 0.71 (95% credible interval: 0.39-1.05) in Uruguay to 1.20 (1.19-1.20) in Brazil. Different R0 and Rt values may be related to the testing capacity of each country. ConclusionR0 in the early phase of the outbreak varied across the South American countries. The public health measures adopted in the initial period of the pandemic appear to have reduced Rt over time in each country, albeit to different levels.	2020								4316	#2760	Bryan 2020
The effect of risk communication on preventive and protective Behaviours during the COVID-19 outbreak: mediating role of risk perception	Heydari, Seyed Taghi; Zarei, Leila; Sadati, Ahmad Kalateh; Moradi, Najmeh; Akbari, Maryam; Mehralian, Gholamhossin; Lankarani, Kamran Bagheri	BACKGROUND: The COVID-19 outbreak is a global pandemic, during which the community preventive and protective behaviors play a crucial role in the containment and control of infection. This study was designed to contribute to the existing knowledge on how risk communication (RC) and risk perception (RP) affect protective and preventive behaviors (PPB) during the COVID-19 outbreak. METHODS: The required data were extracted from a national online survey of Iranian adults aged 15 and older during March 15-19, 2020 (n=3213). Data analysis was performed using structural equation modeling. RESULTS: The study findings reveal that RC has direct and indirect positive effects on PB. Furthermore, this study also provides new evidence indicating that RP mediates the relationship between RC and PB and there is a two-way relationship between RC and RP. These interactions may have impact on risk communication strategies which should be adopted during this pandemic. CONCLUSION: The study findings have remarkable implications for informing future communications as well as interventions during this ongoing outbreak and subsequent national risk events.	2021		BMC Public Health	21	1	54-54		10.1186/s12889-020-10125-5	2642	#2761	Heydari 2021
The effect of staying at home due to COVID-19 outbreak on nursing students&#039; life satisfaction and social competencies	Yavas Ã‡elik, Melike	PURPOSE: In this study, it was aimed to investigate the life satisfaction and social competencies of the nursing students. DESIGN AND METHOD: Our sample was composed of a nursing group with voluntary participation, internet network connection, and social media use. FINDINGS: It was found that there was a significant difference between the mean scores of the students in terms of compliance to stay at home and a positive status of an acquaintance (COVID-19) (P %3C .01), and there was a significant difference between the students&#039; mean scores at home (P = .01) (P %3C .01). PRACTICE IMPLICATIONS: As a result, it was determined that the students were adapted to stay at home, the precautions taken in the epidemic were insufficient and the social competencies of the students were associated only with adaptation to stay.	2021		Perspect Psychiatr Care	57	2	655-659		10.1111/ppc.12590	4352	#2762	YavasÃ‡elik 2021
Effect of telephone counselling on the knowledge, attitude and practices of contacts of confirmed COVID-19 cases in Egypt	Said, Randa M.; Salem, Ghada M.	BACKGROUND: The coronavirus disease 2019 (COVID-19) is an emerging respiratory illness. The World Health Organization declared it a public health emergency of international concern on 30 January 2020 and called for collaborative efforts, such as contact tracing and promoting the public awareness about COVID-19, and recommended prevention and control measures. AIM: The aim of this study was to assess the effect of telephone counselling on the knowledge, attitude and practices (KAPs) of contacts of COVID-19 confirmed cases towards COVID-19 epidemiology and infection prevention and control measures. SETTING: Ten areas in Sharkia Governorate, Egypt divided into six rural and four urban areas. METHODS: A non-randomised controlled trial was conducted in Sharkia Governorate, Egypt, from 26 March 2020 to 12 April 2020 on 208 contacts of confirmed COVID-19 cases, divided equally into two groups: an experiment group that was exposed to telephone counselling by the researchers and a control group that was exposed to routine surveillance by local health authority. A semi-structured questionnaire was used to assess the KAP of both groups towards COVID-19 before and after intervention. RESULTS: After intervention the percent of contacts who achieved good knowledge, positive attitudes and better practice scores in the experimental group was 91.3%, 57.8% and 71.2%, respectively, compared with 13.5%, 7.8% and 16.3%, respectively, in the control group. Male gender and working group were significantly associated with bad practice score. Furthermore, there was a statistically significant positive correlation between differences in knowledge, attitudes and practices of the experimental group before and after the intervention. CONCLUSION: This study proved the effectiveness of telephone counselling in improving COVID-19-related KAP scores of contacts of confirmed COVID-19 cases.	2021		Afr J Prim Health Care Fam Med	13	1	e1-e10		10.4102/phcfm.v13i1.2852	170	#2763	Said 2021
Effect of temperature and humidity on the dynamics of daily new cases and deaths due to COVID-19 outbreak in Gulf countries in Middle East Region	Meo, S. A.; Abukhalaf, A. A.; Alomar, A. A.; Alsalame, N. M.; Al-Khlaiwi, T.; Usmani, A. M.	OBJECTIVE: Weather-related dynamics have an impact on the pattern of health and disease. The present study aimed to investigate the effect of temperature and humidity on the daily new cases and daily new deaths due to COVID-19 in Gulf Cooperation Council (GCC) countries in the Middle East. MATERIALS AND METHODS: We selected all the six GCC countries, including Saudi Arabia, United Arab Emirates, Bahrain, Kuwait, Qatar and Oman. This region has a relatively high temperature and humidity, and has homogenous Arab ethnicity with a similar socioeconomic culture. The data on the global outbreak of COVID-19, including daily new cases and deaths were recorded from World Health Organization. The information on daily temperature and humidity was obtained from world climate web &quot;Time and Date&quot;. The daily basis, mean temperature and humidity were recorded from the date of appearance of first case of COVID-19 in the region, Jan 29, 2020 to May 15, 2020. We also evaluated the growth factor, &quot;a ratio by which a quantity multiplies itself over time; it equals daily cases divided by cases on the previous day&quot;. RESULTS: In GCC countries, the daily basis mean temperature from Jan 29, 2020 to May 15, 2020 was 29.20Â±0.30Â°C and humidity was 37.95Â±4.40%. The results revealed that there was a negative correlation and decrease in the number of daily cases and deaths from COVID-19 with increase in humidity in Oman, Kuwait, Qatar, Bahrain, United Arab Emirates and Saudi Arabia. The correlation coefficient between temperature with daily cases shows that an increase in temperature was associated with an increase in daily cases and deaths due to COVID-19, however, the temperature is still gradually rising in the region. The growth factor result for daily cases was 1.09Â±0.00 and daily deaths was 1.07Â±0.03 for COVID-19, and shows declining trends in GCC region. CONCLUSIONS: An increase in relative humidity was associated with a decrease in the number of daily cases and deaths due to COVID-19 in GCC countries. The daily growth factor for patients and deaths shows a declining trend. However, the climate is swiftly changing in the region; further studies may be conducted during the peak of summer season. The findings have outcomes for policymakers and health officials about the impact of temperature and humidity on epidemiological trends of daily new cases and deaths due to COVID-19.	2020		Eur Rev Med Pharmacol Sci	24	13	7524-7533		10.26355/eurrev_202007_21927	4474	#2764	Meo 2020
The effect of the 2019 coronavirus disease outbreak on social relationships: A cross-sectional study in Jordan	Naser, A. Y.; Al-Hadithi, H. T.; Dahmash, E. Z.; Alwafi, H.; Alwan, S. S.; Abdullah, Z. A.	BACKGROUND: Social relationships refer to the existing associations between family members, friends, neighbours, co-workers, and other associates. Due to the COVID-19 pandemic, social distancing has been imposed by the curfew program in Jordan. AIM: To evaluate the effects of social distancing on the social relationships of the Jordanian population. METHODS: A cross-sectional study using an online survey was conducted in Jordan between the 6th and the 30th of May, 2020. Our questionnaire was constructed to explore the population's perception of the quarantine period, how it is affecting their relationship with others, and the characteristics of their social relationships and communication with various population categories, including family members and work colleagues. Multiple linear regression was used to identify predictors of better social relationships and communication. RESULTS: A total of 4,301 participants were involved in this study. The average score of the influence of the COVID-19 pandemic on social relationships among the whole study population was 5.68 (SD: 2.33) out of 10 (equal to 56.8%), which indicates the marginal strength of the social relationships. Around 31.6% of the participants reported that their social relationships were affected to a high degree by the COVID-19 pandemic. Participants who were aged 36-45 were positively affected in terms of their social relationships during the COVID-19 pandemic. CONCLUSION: The COVID-19 pandemic is negatively affecting social relationships, which could ultimately lead to negative health implications. Decision-makers are advised to provide educational campaigns that improve the sociological health of the general population.	2020		The International journal of social psychiatry			20800000000000		10.1177/0020764020966631	8760	#2765	Naser 2020
Effect of the COVID-19 Lockdown on Air Pollution in the Ostrava Region	Bitta, J.; SvozilÃ­k, V.; SvozilÃ­kovÃ¡ KrakovskÃ¡, A.	A proper estimation of anti-epidemic measures related to the influence of the COVID-19 outbreak on air quality has to deal with filtering out the weather influence on pollution concentrations. The goal of this study was to estimate the effect of anti-epidemic measures at three pollution monitoring stations in the Ostrava region. Meteorological data were clustered into groups with a similar weather pattern, and pollution data were divided into subsets according to weather patterns. Then each subset was evaluated separately. Our estimates showed a 4.1-5.7% decrease in NO(x) concentrations attributed to lower traffic intensity during the lockdown. The decrease of PM(2.5) varied more significantly between monitoring stations. The highest decrease (4.7%) was detected at the traffic monitoring station, while there was no decrease detected at the rural monitoring station, which focuses mainly on domestic heating pollution. The key result of the study was the development of an analytical method that is able to take into account the effect of meteorological conditions. The method is much simpler and easy to replicate as an alternative to other published methods.	2021		Int J Environ Res Public Health	18	16		34444011	10.3390/ijerph18168265	6617	#2766	Bitta 2021
Effect of the COVID-19 pandemic lockdown on non-COVID-19 emergency department visits in Eastern France: Reduced risk or avoidance behavior?	Wartelle, A.; Mourad-Chehade, F.; Yalaoui, F.; Chrusciel, J.; Laplanche, D.; Sanchez, S.	OBJECTIVE: To study the impact of COVID-19 pandemic lockdown on avoided emergency department visits and consequent hospitalizations. STUDY DESIGN: An observational retrospective design was used to investigate avoided visits and hospitalizations of an departmental emergency department combined with a clustering approach on multimorbidity patterns. METHODS: A multimorbidity clustering technique was applied on the emergency department diagnostics to segment the population in diseases clusters. Global visits and hospitalizations from an emergency department during the 2020 lockdown were put in perspective with the same period during 2019. Using a comparison with the five previous years, avoided hospitalizations per inhabitants during the lockdown were estimated for each diseases cluster. RESULTS: During the 8 weeks of lockdown, the number of emergency department visits have been reduced by 41.47% and resultant hospitalizations by 28.50% compared to 2019. The retrospective study showed that 14 of 17 diseases clusters had a statistically significant reduction in hospitalizations with a pronounced effect on lower acuity diagnoses and middle-aged patient, leading to 293 avoided hospitalizations per 100,000 inhabitants compared to the 5 previous years and to the 85.8 COVID-19 hospitalizations per 100,000 inhabitants. CONCLUSION: Although specific to a regional context of pandemic containment, the study suggest that COVID-19 lockdown had beneficial effects on the crowding situation of the emergency departments and hospitals with avoidance effects primarily link to reduced risks.	2021		Public Health Pract (Oxf)	2		100109	33817678	10.1016/j.puhip.2021.100109	7056	#2767	Wartelle 2021
The effect of thymosin &amp;#945;1 on mortality of critical COVID-19 patients: A multicenter retrospective study	Sun, Qin; Xie, Jianfeng; Zheng, Ruiqiang; Li, Xuyan; Chen, Hui; Tong, Zhaohui; Du, Bin; Qiu, Haibo; Yang, Yi	BACKGROUND: Thymosin &amp;#945;1 therapy was commonly used in patients with coronavirus disease 2019 (COVID-19), while its impact on outcomes and which patients could benefit from thymosin &amp;#945;1 therapy were uncertain. STUDY DESIGN AND METHODS: Patients with COVID-19 from 19 designated hospitals between January 1 to February 29, 2020 were included, and the main exposure of interest was administration of thymosin &amp;#945;1. The primary outcome was 28-day mortality. Propensity score matching (PSM) was used to account for baseline confounders, cluster analysis and Cox proportional hazard model was used to account for subgroup analysis. RESULTS: A total of 771 patients were included, and 327/771 (42.4%) patients received thymosin &amp;#945;1 therapy. The 28-day mortality in thymosin group was significantly lower than that in control group (41.3% vs. 60.6%, pÂ &lt;Â 0.001). After PSM 522 patients were included in analysis and the 28-day mortality in thymosin &amp;#945;1 group and control group were 51.0% and 52.9% respectively, with no significant difference. In subgroup analyses, the association between thymosin &amp;#945;1 therapy and 28-day mortality appeared to be stronger among male patients (HR 0.673, 95% CI 0.454-0.998; pÂ =Â 0.049). There were no benefits of thymosin &amp;#945;1 in 28-day mortality in other subgroups. There were two phenotypes after cluster analysis, but no benefits of thymosin &amp;#945;1 were shown in phenotype 1 (HR 0.823 95% CI 0.581-1.166; pÂ =Â 0.273) and phenotype 2 (HR 1.148 95% CI 0.710-1.895; pÂ =Â 0.442). CONCLUSION: There was no association between use of thymosin &amp;#945;1 and decreased mortality in critically ill COVID-19 patients. Subgroups analysis and phenotype analysis also showed no differences on mortality after thymosin &amp;#945;1 therapy.	2021		Int Immunopharmacol	90		107143-107143		10.1016/j.intimp.2020.107143	2080	#2768	Sun 2021
Effect of WeChat consultation group on residents staying at home in Sichuan and Chongqing regions during the Coronavirus Disease 2019 (COVID-19) outbreak in China: a cross-sectional study	Hu, Xiaolei; Li, Xuejun; LÃ¼, Yang; Tang, Jing; Li, Hai Rong; Tang, Min	BACKGROUND: After the outbreak of Coronavirus in Wuhan, Hubei, in 2019, the disease rapidly spread to other parts of China as well as outside of China. Since the pandemic outbreak, the general public has been responsive to the national call to stay at home in quarantine. However, since doubts and anxiety related to the disease have been detected in the general public, in this study, we established the WeChat platform &quot;Coronavirus Disease 2019 Voluntary Assistance Group in Sichuan and Chongqing regions&quot; in January 2020, which was committed to providing professional consultation and psychological counseling services for residents in Sichuan and Chongqing during the Coronavirus Disease 2019 outbreak. Our aim was to analyze the consultation practices of residents in the WeChat assistance group and provide a reference for the similar &quot;non-contact&quot; voluntary service platforms aiming to implement consultations during the late pandemic period. METHODS: A cross-sectional study was conducted using the records containing the consultation content from the WeChat assistance groups in Sichuan and Chongqing between January 30 and March 1, 2020. Data on consultation content, changes in a number of consultation items, answers, knowledge on popular science, and expert advice were summarized, and the Pareto chart was used to analyze the primary and secondary factors of consultation content. RESULTS: The constituent ratio of &quot;respiratory symptoms, masks, and disinfection&quot; in consultation content ranked as the top three factors. Cumulatively, they occupied 49.77% of the content, thus resulting as the primary factors in the consultation content. The number of consultation items suddenly increased from 10 on the first day to 116 on the 7th day, resulting in a 1060% increased rate. There were 151 consultation factors, among which 130 (86.1%) were related to the Coronavirus Disease 2019, and 21 (13.9%) were unrelated to the Coronavirus Disease 2019. CONCLUSION: WeChat groups may be used as an effective means for providing assistance services for the public during the Coronavirus Disease 2019 outbreak.	2020		BMC Public Health	20	1	1815-1815		10.1186/s12889-020-09951-4	3095	#2769	Hu 2020
Antibody responses after COVID-19 infection in patients who are mildly symptomatic or asymptomatic in Bangladesh	Shirin, Tahmina; Bhuiyan, Taufiqur Rahman; Charles, Richelle C.; Amin, Shaheena; Bhuiyan, Imran; Kawser, Zannat; Rahat, Asifuzaman; Alam, Ahmed Nawsher; Sultana, Sharmin; Aleem, Md Abdul; Khan, Manjur Hossain; Khan, Samsad Rabbani; LaRocque, Regina C.; Calderwood, Stephen B.; Ryan, Edward T.; Slater, Damien M.; Banu, Sayera; Clemens, John; Harris, Jason B.; Flora, Meerjady Sabrina; Qadri, Firdausi	OBJECTIVES: Studies on serological responses following coronavirus disease-2019 (COVID-19) have been published primarily in individuals who are moderately or severely symptomatic, but there are few data from individuals who are mildly symptomatic or asymptomatic. METHODS: We measured IgG, IgM, and IgA to the receptor-binding domain of severe acute respiratory syndrome coronavirus 2 (SARS-CoV-2) by using enzyme-linked immunosorbent assay in mildly symptomatic (n = 108) and asymptomatic (n = 63) on days 1, 7, 14, and 30 following RT-PCR confirmation in Bangladesh and when compared with pre-pandemic samples, including healthy controls (n = 73) and individuals infected with other viruses (n = 79). RESULTS: Mildly symptomatic individuals developed IgM and IgA responses by day 14 in 72% and 83% of individuals, respectively, while 95% of individuals developed IgG response, and rose to 100% by day 30. In contrast, individuals infected with SARS-CoV-2 but who remained asymptomatic developed antibody responses significantly less frequently, with only 20% positive for IgA and 22% positive for IgM by day 14, and 45% positive for IgG by day 30 after infection. CONCLUSIONS: These results confirm immune responses are generated following COVID-19 who develop mildly symptomatic illness. However, those with asymptomatic infection do not respond or have lower antibody levels. These results will impact modeling needed for determining herd immunity generated by natural infection or vaccination.	2020		Int J Infect Dis	101		220-225		10.1016/j.ijid.2020.09.1484	3699	#277	Shirin 2020
Effective actions against the second wave of COVID-19: the front-line experience from China	Xu, J. W.; Liu, J. Q.; Ke, L.; Wang, J. N.; Sun, C. Y.; Gao, L.		2020		Eur Rev Med Pharmacol Sci	24	23	11995-11997		10.26355/eurrev_202012_23986	2828	#2770	Xu 2020
Effective Communication at Different Phases of COVID-19 Prevention: Roles, Enablers and Barriers	Mohd Hanafiah, Khayriyyah; Ng, Celine; Wan, Abdul Matiin	In an age of globalisation and hyperconnectivity, the COVID-19 pandemic has caused unprecedented and sustained impact worldwide. This article discusses issues related to (science) communication at different phases of the COVID-19 epidemic timeline. We consider the role of communication for prevention from the ecological perspective, taking into consideration that many emerging pathogens, including COVID-19, likely arise in part due to anthropogenic changes to natural environments. Communication forms part of the early response setting the scene for public buy-in of public health interventions at the start of an outbreak, as well as to maintain precautions over time. Finally, communication is a key element in increasing acceptance for new tools that require mass uptake to be effective, as seen with roll-out challenges for the COVID-19 vaccines, which faced heightened concerns of efficacy and safety while mired with rampant misinformation. Ultimately, strategies for prevention of viral epidemics such as COVID-19 must include communication strategies at the forefront to reduce the risk of the emergence of new diseases and enhance efforts to control their spread and burden. Despite key themes emerging, what constitutes effective communication strategies for different people and contexts needs to be investigated further.	2021		Viruses	13	6			10.3390/v13061058	868	#2771	MohdHanafiah 2021
Effective contact tracing and the role of apps: lessons from Europe	European Observatory on Health, Systems Policies		2020		Eurohealth	26	2	40-44			2113	#2772	EuropeanObservatoryonHealth 2020
Effective Contact Tracing for COVID-19 Using Mobile Phones: An Ethical Analysis of the Mandatory Use of the Aarogya Setu Application in India	Basu, Saurav	Several digital contact tracing smartphone applications have been developed worldwide in the effort to combat COVID-19 that warn users of potential exposure to infectious patients and generate big data that helps in early identification of hotspots, complementing the manual tracing operations. In most democracies, concerns over a breach in data privacy have resulted in severe opposition toward their mandatory adoption. This paper examines India as a noticeable exception, where the compulsory installation of such a government-backed application, the &quot;Aarogya Setu&quot; has been deemed mandatory in certain situations. We argue that the mandatory app requirement constitutes a legitimate public health intervention during a public health emergency.	2021		Camb Q Healthc Ethics	30	2	262-271		10.1017/S0963180120000821	1660	#2773	Basu 2021
Effective Control of COVID-19 in South Korea: Cross-Sectional Study of Epidemiological Data	Jeong, Gwang Hun; Lee, Hyo Jeong; Lee, Jinhee; Lee, Jun Young; Lee, Keum Hwa; Han, Young Joo; Yoon, Sojung; Ryu, Seohyun; Kim, Da Kyung; Park, Myung Bae; Yang, Jae Won; Effenberger, Maria; Eisenhut, Michael; Hong, Sung Hwi; Kronbichler, Andreas; Ghayda, Ramy Abou; Shin, Jae Il	BACKGROUND: South Korea is one of the few countries that has succeeded in flattening the curve of new COVID-19 cases and avoiding a second outbreak by implementing multiple strategies, ranging from an individual level to the population level. OBJECTIVE: We aim to discuss the unique strategies and epidemiological characteristics of COVID-19 in South Korea and present a summary of policies implemented by the Korean government during the COVID-19 pandemic. METHODS: We designed a cross-sectional study of epidemiological data published by the Korea Centers for Disease Control and Prevention on October 1, 2020. We analyzed detailed epidemiological information of COVID-19 cases, including the number of confirmed cases and resulting deaths. RESULTS: As of October 1, 2020, a total of 23,889 confirmed COVID-19 cases and 415 deaths were reported in South Korea. In this paper, we present data on the epidemiological characteristics and transmission of the disease and discuss how the South Korean government, health care providers, and society responded to the COVID-19 outbreak. CONCLUSIONS: Understanding the epidemiological characteristics of COVID-19 in South Korea and the government&#039;s successful efforts in managing the spread of the disease can provide important insights to other countries dealing with the ongoing pandemic.	2020		J Med Internet Res	22	12	e22103-e22103		10.2196/22103	2969	#2775	Jeong 2020
Effective control of SARS-CoV-2 transmission between healthcare workers during a period of diminished community prevalence of COVID-19	Jones, Nick K.; Rivett, Lucy; Sparkes, Dominic; Forrest, Sally; Sridhar, Sushmita; Young, Jamie; Pereira-Dias, Joana; Cormie, Claire; Gill, Harmeet; Reynolds, Nicola; Wantoch, Michelle; Routledge, Matthew; Warne, Ben; Levy, Jack; CÃ³rdova JimÃ©nez, William David; Samad, Fathima Nisha Begum; McNicholas, Chris; Ferris, Mark; Gray, Jane; Gill, Michael; Curran, Martin D.; Fuller, Stewart; Chaudhry, Afzal; Shaw, Ashley; Bradley, John R.; Hannon, Gregory J.; Goodfellow, Ian G.; Dougan, Gordon; Smith, Kenneth Gc; Lehner, Paul J.; Wright, Giles; Matheson, Nicholas J.; Baker, Stephen; Weekes, Michael P.	Previously, we showed that 3% (31/1032)of asymptomatic healthcare workers (HCWs) from a large teaching hospital in Cambridge, UK, tested positive for SARS-CoV-2 in April 2020. About 15% (26/169) HCWs with symptoms of coronavirus disease 2019 (COVID-19) also tested positive for SARS-CoV-2 (Rivett et al., 2020). Here, we show that the proportion of both asymptomatic and symptomatic HCWs testing positive for SARS-CoV-2 rapidly declined to near-zero between 25th April and 24th May 2020, corresponding to a decline in patient admissions with COVID-19 during the ongoing UK &#039;lockdown&#039;. These data demonstrate how infection prevention and control measures including staff testing may help prevent hospitals from becoming independent &#039;hubs&#039; of SARS-CoV-2 transmission, and illustrate how, with appropriate precautions, organizations in other sectors may be able to resume on-site work safely.	2020		eLife (Cambridge)	9				10.7554/eLife.59391	4872	#2776	Jones 2020	EmmaY Yu (2021-10-13 03:51:41)(Screen): No information about "who infected whom".;
Effective control of SARS-CoV-2 transmission in Wanzhou, China	Shi, Qiuling; Hu, Yaoyue; Peng, Bin; Tang, Xiao-Jun; Wang, Wei; Su, Kun; Luo, Chao; Wu, Bo; Zhang, Fan; Zhang, Yong; Anderson, Benjamin; Zhong, Xiao-Ni; Qiu, Jing-Fu; Yang, Cheng Yong; Huang, Ai-Long	The effectiveness of control measures to contain coronavirus disease 2019 (COVID-19) in Wanzhou, China was assessed. Epidemiological data were analyzed for 183 confirmed COVID-19 cases and their close contacts from five generations of transmission of severe acute respiratory syndrome coronavirus 2 throughout the entire COVID-19 outbreak in Wanzhou. Approximately 67.2% and 32.8% of cases were symptomatic and asymptomatic, respectively. Asymptomatic and presymptomatic transmission accounted for 75.9% of the total recorded transmission. The reproductive number was 1.64 (95% confidence interval: 1.16-2.40) for G1-to-G2 transmission, decreasing to 0.31-0.39 in later generations, concomitant with implementation of rigorous control measures. Substantially higher infection risk was associated with contact within 5 d after the infectors had been infected, frequent contact and &amp;#8805;8 h of contact duration. The spread of COVID-19 was effectively controlled in Wanzhou by breaking the transmission chain through social distancing, extensive contact tracing, mass testing and strict quarantine of close contacts.	2021		Nat Med	27	1	86-93		10.1038/s41591-020-01178-5	2270	#2777	Shi 2021
Effective public health measures to mitigate the spread of COVID-19: a systematic review	Ayouni, Imen; Maatoug, Jihen; Dhouib, Wafa; Zammit, Nawel; Fredj, Sihem Ben; Ghammam, Rim; Ghannem, Hassen	BACKGROUND: In December 2019, a novel coronavirus (2019-nCoV) was recognized in Wuhan, China. It was characterised by rapid spread causing a pandemic. Multiple public health interventions have been implemented worldwide to decrease the transmission of the 2019 novel coronavirus disease (COVID-19). The objective of this systematic review is to evaluate the implemented public health interventions to control the spread of the outbreak of COVID-19. METHODS: We systematically searched PubMed, Science Direct and MedRxiv for relevant articles published in English up to March 16, 2021. We included quasi experimental studies, clinical trials, cohort studies, longitudinal studies, case-control studies and interrupted time series. We included the studies that investigated the effect of the implemented public health measures to prevent and control the outbreak of 2019 novel coronavirus disease (COVID-19). RESULTS: The database search using the predefined combinations of Mesh terms found 13,497 studies of which 3595 in PubMed, 7393 in Science Direct 2509 preprints in MedRxiv. After removal of the duplicates and the critical reading only 18 articles were included in this systematic review and processed for data extraction. CONCLUSIONS: Public health interventions and non-pharmaceutical measurements were effective in decreasing the transmission of COVID-19. The included studies showed that travel restrictions, borders measures, quarantine of travellers arriving from affected countries, city lockdown, restrictions of mass gathering, isolation and quarantine of confirmed cases and close contacts, social distancing measures, compulsory mask wearing, contact tracing and testing, school closures and personal protective equipment use among health workers were effective in mitigating the spread of COVID-19.	2021		BMC Public Health	21	1	1015-1015		10.1186/s12889-021-11111-1	973	#2779	Ayouni 2021
Antibody Responses to SARS-CoV-2 Following an Outbreak Among Marine Recruits With Asymptomatic or Mild Infection	Ramos, Irene; Goforth, Carl; Soares-Schanoski, Alessandra; Weir, Dawn L.; Samuels, Emily C.; Phogat, Shreshta; Meyer, Michelle; Huang, Kai; Pietzsch, Colette A.; Ge, Yongchao; Pike, Brian L.; Regeimbal, James; Simons, Mark P.; Termini, Michael S.; Vangeti, Sindhu; Marjanovic, Nada; Lizewski, Stephen; Lizewski, Rhonda; George, Mary-Catherine; Nair, Venugopalan D.; Smith, Gregory R.; Mao, Weiguang; Chikina, Maria; Broder, Christopher C.; Laing, Eric D.; Bukreyev, Alexander; Sealfon, Stuart C.; Letizia, Andrew G.	We investigated serological responses following a SARS-CoV-2 outbreak in spring 2020 on a US Marine recruit training base. 147 participants that were isolated during an outbreak of respiratory illness were enrolled in this study, with visits approximately 6 and 10 weeks post-outbreak (PO). This cohort is comprised of young healthy adults, ages 18-26, with a high rate of asymptomatic infection or mild symptoms, and therefore differs from previously reported longitudinal studies on humoral responses to SARS-CoV-2, which often focus on more diverse age populations and worse clinical presentation. 80.9% (119/147) of the participants presented with circulating IgG antibodies against SARS-CoV-2 spike (S) receptor-binding domain (RBD) at 6 weeks PO, of whom 97.3% (111/114) remained positive, with significantly decreased levels, at 10 weeks PO. Neutralizing activity was detected in all sera from SARS-CoV-2 IgG positive participants tested (n=38) at 6 and 10 weeks PO, without significant loss between time points. IgG and IgA antibodies against SARS-CoV-2 RBD, S1, S2, and the nucleocapsid (N) protein, as well neutralization activity, were generally comparable between those participants that had asymptomatic infection or mild disease. A multiplex assay including S proteins from SARS-CoV-2 and related zoonotic and human endemic betacoronaviruses revealed a positive correlation for polyclonal cross-reactivity to S after SARS-CoV-2 infection. Overall, young adults that experienced asymptomatic or mild SARS-CoV-2 infection developed comparable humoral responses, with no decrease in neutralizing activity at least up to 10 weeks after infection.	2021		Front Immunol	12		681586-681586		10.3389/fimmu.2021.681586	672	#278	Ramos 2021
Effective Reproduction Number and Dispersion under Contact Tracing and Lockdown on COVID-19 in Karnataka	Siva, Athreya; Nitya, Gadhiwala; Abhiti, Mishra	We analyze the data provided in the Novel Coronavirus (COVID-19) media bulletins of the Govern-ment of Karnataka. We classify the patients of COVID-19 into clusters and study the Reproduction number and Dispersion for eight specific clusters. We find that it is uniformly less than one, indicating the benefits of contact tracing, lockdown and quarantine measures. However, the Dispersion is low indi-cating individual variation in secondary infections and the occurrence of Super-spreading events. Finally, we analyze the surge in infections after 27th June and find it unlikely that it was caused solely by the large Migration in May and June 2020.	2020								4197	#2780	Siva 2020
Effectiveness and resource requirements of test, trace and isolate strategies for COVID in the UK	He, B.; Zaidi, S.; Elesedy, B.; Hutchinson, M.; Paleyes, A.; Harling, G.; Johnson, A. M.; Teh, Y. W.; Royal Soc, Delve Grp	We use an individual-level transmission and contact simulation model to explore the effectiveness and resource requirements of various test-trace-isolate (TTI) strategies for reducing the spread of SARS-CoV-2 in the UK, in the context of different scenarios with varying levels of stringency of non-pharmaceutical interventions. Based on modelling results, we show that self-isolation of symptomatic individuals and quarantine of their household contacts has a substantial impact on the number of new infections generated by each primary case. We further show that adding contact tracing of non-household contacts of confirmed cases to this broader package of interventions reduces the number of new infections otherwise generated by 5-15%. We also explore impact of key factors, such as tracing application adoption and testing delay, on overall effectiveness of TTI.	2021		Royal Society Open Science	8	3	28-28		10.1098/rsos.201491	1468	#2782	He 2021
Effectiveness of a On-site Medicalization Program for Nursing Homes With COVID-19 Outbreaks	Bernabeu-Wittel, M.; Ternero-Vega, J. E.; Nieto-MartÃ­n, M. D.; Moreno-GaviÃ±o, L.; Conde-GuzmÃ¡n, C.; Delgado-Cuesta, J.; RincÃ³n-GÃ³mez, M.; DÃ­az-JimÃ©nez, P.; GimÃ©nez-Miranda, L.; Lomas-Cabezas, J. M.; MuÃ±oz-GarcÃ­a, M. M.; CalzÃ³n-FernÃ¡ndez, S.; Ollero-Baturone, M.	BACKGROUND: Nursing homes are highly vulnerable to the occurrence of COVID-19 outbreaks, which result in high lethality rates. Most of them are not prepared to severe acute respiratory syndrome coronavirus 2 (SARS-CoV-2) pandemic. METHOD: A coordinated on-site medicalization program (MP) in response to a sizeable COVID-19 outbreak in 4 nursing homes was organized, with the objectives of improving survival, offering humanistic palliative care to residents in their natural environment, and reducing hospital referrals. Ten key processes and interventions were established (provision of informatics infrastructure, medical equipment, and human resources, universal testing, separation of &quot;clean&quot; and &quot;contaminated&quot; areas, epidemiological surveys, and unified protocols stratifying for active or palliative care approach, among others). Main outcomes were a composite endpoint of survival or optimal palliative care (SOPC), survival, and referral to hospital. RESULTS: Two hundred and seventy-two of 457 (59.5%) residents and 85 of 320 (26.5%) staff members were affected. The SOPC, survival, and referrals to hospital occurred in 77%, 72.5%, and 29% of patients diagnosed before the start of MP, with respect to 97%, 83.7%, and 17% of those diagnosed during the program, respectively. The SOPC was independently associated to MP (OR = 15 [3-81]); and survival in patients stratified to active approach, to the use of any antiviral treatment (OR = 28 [5-160]). All outbreaks were controlled in 39 [37-42] days. CONCLUSIONS: A coordinated on-site MP of nursing homes with COVID-19 outbreaks achieved a higher SOPC rate, and a reduction in referrals to hospital, thus ensuring rigorous but also humanistic and gentle care to residents.	2021		J Gerontol A Biol Sci Med Sci	76	3	e19-e27		10.1093/gerona/glaa192	4423	#2783	Bernabeu-Wittel 2021
The effectiveness of a psycho-education intervention on mental health literacy in communities affected by the COVID-19 pandemicâ€”a cluster randomized trial of 24 villages in central Ugandaâ€”a research protocol	Akena, D.; Kiguba, R.; Muhwezi, W. W.; Kwesiga, B.; Kigozi, G.; Nakasujja, N.; Lukwata, H.	Background: Literature shows a high prevalence of psychological distress (PD) as well as common mental disorders (CMD) such as major depressive disorders (MDD), generalized anxiety disorders (GAD), post-traumatic stress disorders (PTSD), and substance misuse disorders (SUD) among people exposed to disasters and pandemics like the COVID-19. Moreover, CMD are associated with increased mortality (mainly through suicide) and morbidity (loss of productivity). A number of countries have made deliberate efforts to identify and manage CMD in light of COVID-19. However, low levels of mental health literacy (MHL) manifested by the individualâ€™s unawareness of CMD symptoms, limited human and mental health infrastructure resources, and high levels of mental illness stigma (MIS) are barriers to integration of mental health care in general health care during pandemics and epidemics such as the COVID-19. Objectives: For the proposed study, we will determine effectiveness of a psycho-education intervention delivered by village health team (VHT) members. Methods: We will employ a cluster randomized trial design in 24 villages in central Uganda. We will collect baseline data to and document the prevalence of MHL, PD, MDD, PTSD, GAD, and SUD. We will distribute information education and communication materials (IEC) aimed at improving MHL to 420 adult individuals in the intervention arm (n = 12 villages). In the control arm (n = 12 villages), VHTs will distribute ministry of health COVID-19 information leaflets to 420 participants. Within 7 days of distributing the materials, research assistants will conduct a follow-up interview and assess for the same parameters (MHL, PD, MDD, PTSD, GAD, and SUD). We will use an intention to treat analysis to estimate the effectiveness of the psycho-education intervention. Discussion: Findings from this research will guide policy and practice regarding the integration of mental health services in the community in the context of epidemic preparedness and response. Trial registration: ClinicalTrials.govNCT04616989. Registered on 05 November 2020	2021		Trials	22	1			10.1186/s13063-021-05391-6	9687	#2784	Akena 2021
Effectiveness of BNT162b2 mRNA COVID-19 Vaccine Against SARS-CoV-2 Variant Beta (B.1.351) Among Persons Identified Through Contact Tracing in Israel	Shepherd, R. Singer; Frederick, J. Angulo; David, L. Swerdlow; John, M. McLaughlin; Itay, Hazan; Netanel, Ginish; Emilia, Anis; Ella, Mendelson; Orna, Mor; Neta, S. Zuckerman; Oran, Erster; Jo, Southern; Kaijie, Pan; Gabriel, Mircus; Marc, Lipsitch; Eric, J. Haas; Luis, Jodar; Yeheskel, Levy; Sharon, Alroy-Preis	Background: SARS-CoV-2 variant Beta (B.1.351) was designated as a Variant of Concern (VoC) after becoming the dominant strain in South Africa and spreading internationally. BNT162b2 showed lower levels of neutralizing antibodies against Beta than against other strains raising concerns about effectiveness of vaccines against infections caused by Beta. We estimated BNT162b2 effectiveness against Beta infections in Israel, a country with high vaccine uptake.Â Methods: The Ministry of Health (MoH) identified Beta cases through mandatory reporting of SARS-CoV-2 cases and whole genome sequencing (WGS) of specimens from vaccination-breakthrough infections, reinfections, arriving international travelers, and a selection of other infected persons. A cohort analysis was conducted of exposure events of contacts of primary Beta cases. WGS was conducted on available PCR-positive specimens collected from contacts. VE estimates with 95% confidence intervals (CIs) against confirmed and probable Beta infections were determined by comparing infection risk between unvaccinated and fully-vaccinated ( > 7 days after the second dose) contacts, and between unvaccinated and partially-vaccinated (<7 days after the second dose) contacts.Â Findings: MoH identified 310 Beta cases through Jun 27, 2021. During the study period (Jan 1, 2021 â€“ Mar 25, 2021), 164 non-institutionalized primary Beta cases, with 552 contacts aged > 16 years, were identified. 343/552 (62%) contacts were interviewed and tested. 71/343 (21%) contacts were PCR-positive. WGS was performed on 7/71 (10%) PCR-positive specimens; all were Beta. Among SARS-CoV-2-infected contacts, 48/71 (68%) were symptomatic, 10/71 (14%) hospitalized, and 2/71 (3%) died. Fully-vaccinated VE against confirmed or probable Beta infections was 72% (95% CI -5 - 97%; p =0.04) and againstÂ Â symptomatic confirmed or probable Beta infections was 100% (95% CI 19 - 100%;Â p =0.01). There was no evidence of protection in partially-vaccinated contacts.Â Interpretation: Two doses of BNT162b2 conferred protection against Beta infections and disease. Introductions of Beta did not interrupt control of the pandemic in Israel.Â Funding: None to declare. Declaration of Interest: Frederick Angulo, David Swerdlow, John McLaughlin, Farid Khan, Gabriel Mircus, Kaijie Pan, Jo Southern, and Luis Jodar hold stock and stock options in Pfizer Inc. Marc Lipsitch has provided advice on COVID-19 free of charge to Janssen, Astra-Zeneca, Pfizer, and COVAXX (United Biomedical), as well as to the nonprofit One Day Sooner and has received consulting income or honoraria from Merck, Pfizer, Bristol Meyers Squibb, Janssen, and Sanofi, and institutional research support from Pfizer. He is on the Scientific Advisory Committee of the Coalition for Epidemic Preparedness and Innovations (CEPI). All other authors report no conflicts. Ethical Approval: This study was approved by MoHâ€™s Institutional Review Board (CoR-MoH-080-2021).	2021		SSRN						7760	#2786	Shepherd 2021
Effectiveness of BNT162b2 mRNA COVID-19 Vaccine Against SARS-CoV-2 Variant Beta (B.1.351) Among Persons Identified Through Contact Tracing in Israel (preprint)	Singer, Shepherd R.; Angulo, Frederick J.; Swerdlow, David L.; McLaughlin, John M.; Hazan, Itay Ginish Netanel Anis Emilia Mendelson Ella Mor Orna Zuckerman Neta S.; Erster, Oran Southern Jo Pan Kaijie Mircus Gabriel Lipsitch Marc Haas Eric J.; Jodar, Luis Levy Yeheskel Alroy-Preis Sharon		2021								138	#2787	Singer 2021
Effectiveness of contact tracing apps for SARS-CoV-2: a rapid systematic review	Jenniskens, Kevin; Bootsma, Martin C. J.; Damen, Johanna A. A. G.; Oerbekke, Michiel S.; Vernooij, Robin W. M.; Spijker, RenÃ©; Moons, Karel G. M.; Kretzschmar, Mirjam E. E.; Hooft, Lotty	OBJECTIVE: To systematically review evidence on effectiveness of contact tracing apps (CTAs) for SARS-CoV-2 on epidemiological and clinical outcomes. DESIGN: Rapid systematic review. DATA SOURCES: EMBASE (OVID), MEDLINE (PubMed), BioRxiv and MedRxiv were searched up to 28 October 2020. STUDY SELECTION: Studies, both empirical and model-based, assessing effect of CTAs for SARS-CoV-2 on reproduction number (R), total number of infections, hospitalisation rate, mortality rate, and other epidemiologically and clinically relevant outcomes, were eligible for inclusion. DATA EXTRACTION: Empirical and model-based studies were critically appraised using separate checklists. Data on type of study (ie, empirical or model-based), sample size, (simulated) time horizon, study population, CTA type (and associated interventions), comparator and outcomes assessed, were extracted. The most important findings were extracted and narratively summarised. Specifically for model-based studies, characteristics and values of important model parameters were collected. RESULTS: 2140 studies were identified, of which 17 studies (2 empirical, 15 model-based studies) were eligible and included in this review. Both empirical studies were observational (non-randomised) studies and at high risk of bias, most importantly due to risk of confounding. Risk of bias of model-based studies was considered low for 12 out of 15 studies. Most studies demonstrated beneficial effects of CTAs on R, total number of infections and mortality rate. No studies assessed effect on hospitalisation. Effect size was dependent on model parameters values used, but in general, a beneficial effect was observed at CTA adoption rates of 20% or higher. CONCLUSIONS: CTAs have the potential to be effective in reducing SARS-CoV-2 related epidemiological and clinical outcomes, though effect size depends on other model parameters (eg, proportion of asymptomatic individuals, or testing delays), and interventions after CTA notification. Methodologically sound comparative empirical studies on effectiveness of CTAs are required to confirm findings from model-based studies.	2021		BMJ Open	11	7	e050519-e050519		10.1136/bmjopen-2021-050519	530	#2789	Jenniskens 2021
[Antibody Screening and Risk Assessment of Healthcare Professionals in the COVID-19 Pandemic]	GÃ¼mÃ¼s, Hatice Hale; Demiroglu, Yusuf Ziya; Aliskan, Hikmet Eda; Ã–demis, Ilker; Ceylan, Ã–zgÃ¼r; PoÃ§an, Ahmet GÃ¼rhan; KaragÃ¼n, Ã–zlem	Globally 364102 healthcare professionals have been infected with severe acute respiratory syndrome coronavirus-2 (SARS-CoV-2) and 1253 of them died until 15 January 2021. Healthcare professionals serving at the forefront of combating the pandemic are in the high risk group. In our country, the data about coronavirus-2019 (COVID-19) among healthcare professionals are limited. The aim of this study was to investigate the anti-SARS-CoV-2 IgG seroprevalence in healthcare professionals, to evaluate the risks they encountered during work, and to examine their relationships with antibody positivity. A total of 572 healthcare professionals serving in various units of our hospital participated in our study and the presence of anti-nucleocapsid IgG was investigated by chemiluminescent microparticle immunoassay (SARS-CoV-2 IgG test, Abbott Laboratories Diagnostics, USA) method in serum samples collected between May 18, 2020 and June 30, 2020. The demographic characteristics, medical history, work conditions, medical procedures performed and possible risk factors were questioned with a questionnaire form. The average age of the participants was 33.5 Â± 9.2 (19-61) years, and 62.9% (360/572) of them were women. In our study, the anti-SARS-CoV-2 IgG seroprevalence was 3.7% (21/572). The association of the antibody positivity with age, gender and occupational status was not statistically significant (p&gt; 0.05). Comorbid diseases which were significantly higher in seropositive healthcare professionals were hypertension (19%) and diabetes mellitus (14.3%) (p&lt;0.05). It was observed that antibody positivity was significantly higher in healthcare professionals working in high (52.4%) and medium risk (33.3%) areas, those who treat and/or examine patients with suspicious or positive COVID-19 (66.7%) and those who spend more than 30 minutes in COVID-19 patient rooms (76%) (p&lt;0.05). The symptoms associated with seropositivity in healthcare workers with a history of symptoms (46%) were loss of smell (23.5%), loss of taste (20.0%) and respiratory distress (16.7%) (p&lt;0.05). It was observed that the probability of being infected with SARS-CoV-2 increased 12 times if there was a colleague with COVID-19 in the hospital, four times if there was a patient in the house/lodging and six times if there was an infected person in the social environment (p&lt;0.05). The rate of those who had the flu vaccine among the participants was 10.8% (62/572) and 9.7% of them were found to be anti-SARS-CoV-2 IgG positive (p&lt;0.05, 95% CI= 1.31-9.48). The seropositivity was significantly higher in non-smokers (4.8 %) compared to smokers (0.0%) (p&lt;0.05). In our study, it was determined that the rate of seropositivity was 12 times higher in healthcare professionals who stated that they received hydroxychloroquine prophylaxis due to risky contact compared to those who did not receive prophylaxis (p&lt;0.05, 95% CI= 4.11-40.64). The ratio of the personnel who answered &quot;always&quot; to the frequency of wearing gloves, masks, goggles/face shields and overalls was 85.7%, 96.9%, 62.1% and 65.4%, respectively. In conclusion, regular and large-scale seroepidemiological screening of healthcare professionals in the COVID-19 pandemic can contribute to the control of the pandemic by providing a better understanding of transmission dynamics and risk factors.	2021		Mikrobiyol Bul	55	3	357-373		10.5578/mb.20219806	404	#279	GÃ¼mÃ¼s 2021
Effectiveness of Containment Measures against COVID-19 in Singapore: Implications for Other National Containment Efforts	Pung, R.; Cook, A. R.; Chiew, C. J.; Clapham, H. E.; Sun, Y.; Li, Z.; Dickens, B. L.; Ma, S.; Mak, K.; Tan, C. C.; Heng, D.; Chen, M. I. C.; Lee, V. J.	Background: We hypothesize that comprehensive surveillance of COVID-19 in Singapore has facilitated early case detection and prompt contact tracing and, with community-based measures, contained spread. We assessed the effectiveness of containment measures by estimating transmissibility (effective reproduction number,) over the course of the outbreak. Methods: We used a Bayesian data augmentation framework to allocate infectors to infectees with no known infectors and determine serial interval distribution parameters via Markov chain Monte Carlo sampling. We fitted a smoothing spline to the number of secondary cases generated by each infector by respective onset dates to estimate and evaluated increase in mean number of secondary cases per individual for each day's delay in starting isolation or quarantine. Results: As of April 1, 2020, 1000 COVID-19 cases were reported in Singapore. We estimated a mean serial interval of 4.6 days [95% credible interval (CI) = 4.2, 5.1] with a SD of 3.5 days (95% CI = 3.1, 4.0). The posterior mean was below one for most of the time, peaking at 1.1 (95% CI = 1.0, 1.3) on week 9 of 2020 due to a spreading event in one of the clusters. Eight hundred twenty-seven (82.7%) of cases infected less than one person on average. Over an interval of 7 days, the incremental mean number of cases generated per individual for each day's delay in starting isolation or quarantine was 0.03 cases (95% CI = 0.02, 0.05). Conclusions: We estimate that robust surveillance, active case detection, prompt contact tracing, and quarantine of close contacts kept below one.	2020		Epidemiology			79-86		10.1097/EDE.0000000000001257	9239	#2791	Pung 2020
Effectiveness of Containment Measures Against COVID-19 in Singapore: Implications for Other National Containment Efforts	Pung, Rachael; Cook, Alex R.; Chiew, Calvin J.; Clapham, Hannah E.; Sun, Yinxiaohe; Li, Zongbin; Dickens, Borame L.; Ma, Stefan; Mak, Kenneth; Tan, Chorh Chuan; Heng, Derrick; Chen, Mark I. Cheng; Lee, Vernon J.	BACKGROUND: We hypothesize that comprehensive surveillance of COVID-19 in Singapore has facilitated early case detection and prompt contact tracing and, with community-based measures, contained spread. We assessed the effectiveness of containment measures by estimating transmissibility (effective reproduction number, (Equation is included in full-text article.)) over the course of the outbreak. METHODS: We used a Bayesian data augmentation framework to allocate infectors to infectees with no known infectors and determine serial interval distribution parameters via Markov chain Monte Carlo sampling. We fitted a smoothing spline to the number of secondary cases generated by each infector by respective onset dates to estimate (Equation is included in full-text article.)and evaluated increase in mean number of secondary cases per individual for each day&#039;s delay in starting isolation or quarantine. RESULTS: As of April 1, 2020, 1000 COVID-19 cases were reported in Singapore. We estimated a mean serial interval of 4.6 days [95% credible interval (CI) = 4.2, 5.1] with a SD of 3.5 days (95% CI = 3.1, 4.0). The posterior mean (Equation is included in full-text article.)was below one for most of the time, peaking at 1.1 (95% CI = 1.0, 1.3) on week 9 of 2020 due to a spreading event in one of the clusters. Eight hundred twenty-seven (82.7%) of cases infected less than one person on average. Over an interval of 7 days, the incremental mean number of cases generated per individual for each day&#039;s delay in starting isolation or quarantine was 0.03 cases (95% CI = 0.02, 0.05). CONCLUSIONS: We estimate that robust surveillance, active case detection, prompt contact tracing, and quarantine of close contacts kept (Equation is included in full-text article.)below one.	2021		Epidemiology	32	1	79-86		10.1097/EDE.0000000000001257	2942	#2792	Pung 2021
Effectiveness of COVID-19 vaccines in preventing SARS-CoV-2 infection and hospitalisation, Navarre, Spain, January to April 2021	MartÃ­nez-Baz, I.; Miqueleiz, A.; Casado, I.; NavascuÃ©s, A.; Trobajo-SanmartÃ­n, C.; Burgui, C.; Guevara, M.; Ezpeleta, C.; Castilla, J.; Esparza, C. I.; Herranz, M.; Arregui, I.; MartÃ­n, C.; Polo, I.; EstÃ©vez, I.; Tordoya, I.; QuÃ­lez, D.; Lameiro, F.; Ã_x0081_lvaro, A. I.; Moreno, P. L.; AlbÃ©niz, E.; ElÃ­a, F.; Gorricho, J.; Ardanaz, E.; Ascunce, N.; Arriazu, M.; Baigorria, F.; Barricarte, A.; de la Cruz, E.; DÃ­az, J.; Ederra, M.; EgÃ¼Ã©s, N.; Cenoz, M. G.; Iriarte, N.; Moreno-Iribas, C.; SayÃ³n, C.; VidÃ¡n, J.; NuÃ­n, M.	COVID-19 vaccine effectiveness was evaluated in close contactsofcasesdiagnosedduringJanuaryâ€“April2021. Among 20,961 contacts, 7,240 SARS-CoV-2 infections were confirmed, with 5,467 being symptomatic and 559 leading to hospitalisations. Non-brand-specific one and two dose vaccine effectiveness were respectively, 35%(95%confidence interval (CI):25to44) and 66%(95%CI:57to74) against infections, 42%(95%CI:31to52)and82%(95%CI:74to88)against symptomatic infection, and 72%(95%CI:47to85) and 95%(95%CI:62to99) against COVID-19 hospitalisation. The second dose significantly increased effectiveness. Findings support continuing complete vaccination.	2021		Eurosurveillance	26	21			10.2807/1560-7917.ES.2021.26.21.2100438	9212	#2793	MartÃ­nez-Baz 2021
Effectiveness of Epidemic Preventive Policies and Hospital Strategies in Combating COVID-19 Outbreak in Taiwan	Tan, Ting Wan; Tan, Han Ling; Chang, Man Na; Lin, Wen Shu; Chang, Chih Ming	(1) Background: The implementation of effective control measures in a timely fashion is crucial to control the epidemic outbreak of COVID-19. In this study, we aimed to analyze the control measures implemented during the COVID-19 outbreak, as well as evaluating the responses and outcomes at different phases for epidemic control in Taiwan. (2) Methods: This case study reviewed responses to COVID-19 and the effectiveness of a range of control measures implemented for epidemic control in Taiwan and assessed all laboratory-confirmed cases between 11 January until 20 December 2020, inclusive of these dates. The confirmation of COVID-19 infection was defined as the positive result of a reverse-transcriptase-polymerase-chain-reaction test taken from a nasopharyngeal swab. Test results were reported by the Taiwan Centers for Disease Control. The incidence rate, mortality rate, and testing rate were compiled, and the risk ratio was provided to gain insights into the effectiveness of prevention measures. (3) Results and Discussion: This study presents retrospective data on the COVID-19 incidence rate in Taiwan, combined with the vital preventive control measures, in a timeline of the early stage of the epidemic that occurred in Taiwan. The implementation of multiple strategy control measures and the assistance of technologies to control the COVID-19 epidemic in Taiwan led to a relatively slower trend in the outbreak compared to the neighboring countries. In Taiwan, 766 confirmed patients were included, comprised of 88.1% imported cases and 7.2% local transmission cases, within the studied period. The incidence rate of COVID-19 in Taiwan during the studied period was 32 per million people, with a mortality rate of 0.3 per million people. Our analysis showed a significantly raised incidence risk ratio in the countries of interest in comparison to Taiwan during the study period; in the range of 1.9 to 947.5. The outbreak was brought under control through epidemic policies and hospital strategies implemented by the Taiwan Government. (4) Conclusion: Taiwan&#039;s preventive strategies resulted in a drastically lower risk for Taiwan nationals of contracting COVID-19 when new pharmaceutical drug or vaccines were not yet available. The preventive strategies employed by Taiwan could serve as a guide and reference for future epidemic control strategies.	2021		Int. j. environ. res. public health (Online)	18	7			10.3390/ijerph18073456	1629	#2794	Tan 2021
THE EFFECTIVENESS OF GIVING SICOMAL FATHER'S BOOKLETS (ALERT FOR COVID-19 WITH NEW NORMAL PATTERN) ON BEHAVIOR TO PREVENT THE SPREAD OF COVID-19	murti, ani; Krisdiana, Wijayanti; Marlynda Happy Nurmalita, Sari; Dina Dewi, Anggraini	The background of this research is that COVID-19 is declared a world pandemic by WHO and determined by the Government as a non-natural disaster in the form of a disease outbreak that requires mitigation measures. Education on preventing the spread of covid-19 can be done using bookket media. The purpose of this study was to determine the effectiveness of the SICOMAL Fatherâ€™s booklet (Alert COVID-19 with New Normal Pattern) on behavior to prevent the spread of COVID-19. This research method is a quasi-experimental study with pre-post control group design with cross sectional design. The independent variable in this study is SICOMAL's father's booklet and the dependent variable is behavior, including knowledge, attitudes, practices. The sampling technique was proportional random sampling. The number of samples in this study were: 80 respondents, consisting of 40 control groups and 40 treatment groups. Analysis of research data using independent t-test. The results showed that there was an effect of SICOMAL's father's booklet on the level of knowledge (p 0.000	2020								7634	#2795	murti 2020
Effectiveness of intervention strategies for Coronavirus Disease 2019 and an estimation of its peak time	Jinhua, Pan; Ye, Yao; Zhixi, Liu; Mengyi, Li; Ying, Wang; Weizhen, Dong; Haidong, Kan; Weibing, Wang	BackgroundSince its first cases occurrence in Wuhan, China, the Coronavirus Disease 2019 (COVID-19) has been spreading rapidly to other provinces and neighboring countries. A series of intervention strategies have been implemented, but didnt stop its spread. MethodsTwo mathematical models have been developed to simulate the current epidemic situation in the city of Wuhan and in other parts of China. Special considerations were given to the mobility of people for the estimation and forecast the number of asymptomatic infections, symptomatic infections, and the infections of super-spreading events (Isse). FindingsThe basic reproductive number (R0) was calculated for the period between 18 January 2020 and 16 February 2020: R0 declined from 5.75 to 1.69 in Wuhan and from 6.22 to 1.67 in the entire country (not including the Wuhan area). At the same time, Wuhan is estimated to observe a peak in the number of confirmed cases around 6 February 2020. The number of infected individuals in the entire country (not including the Wuhan area) peaked around February 3. The results also show that the peak of new asymptomatic cases per day in Wuhan occurred on February 6, and the peak of new symptomatic infections have occurred on February 3. Concurrently, while the number of confirmed cases nationwide would continue to decline, the number of real-time COVID-19 inpatients in Wuhan has reached a peak of 13,030 on February 14 before it decreases. The model further shows that the COVID-19 cases will gradually wane by the end of April 2020, both in Wuhan and the other parts of China. The number of confirmed cases would reach the single digit on March 27 in Wuhan and March 19 in the entire country. The five cities with top risk index in China with the exclusion of Wuhan are: Huanggang, Xiaogan, Jingzhou, Chongqing, and Xiangyang city. InterpretationsAlthough the national peak time has been reached, a significant proportion of asymptomatic patients and the infections of super-spreading events (Isse) still exist in the population, indicating the potential difficulty for the prevention and control of the disease. As the Return-to-Work tide is approaching and upgrading, further measures (e.g., escalatory quarantine, mask wearing when going out, and sit apart when taking vehicles) will be particularly crucial to stop the COVID-19 in other cities outside of Wuhan. What was already known about the topic concernedCurrently, a Coronavirus Disease 2019 (COVID-19) is thought to have emerged into the human population in Wuhan, and cases have been identified in neighboring provinces and other countries. In existing epidemiological studies, the basic reproduction number (R0) of the virus were estimated between 1.4 and 5. Besides, it is of crucial importance to evaluate and improve different intervention strategies which have already implemented. What new knowledge the manuscript contributesIn this study, two mathematical models were established to simulate the current epidemic situation and predict the future trend of the COVID-19. We found that with the implementation of different policies, R0 continued to decline over time and the number of confirmed cases in Wuhan will peak on around February 6. Also, we estimated and forecast the number of asymptomatic infections, symptomatic infections, and infections of super-spreading events caused by the COVID-19 and the risk index of different cities. Implications of all the available evidenceOur research has important practical implications for public health policy makers. Although the current prevention and control measures have made some significant inroads into controlling the epidemic, complete control has not yet been achieved. We recommend that self-isolation at home be strictly observed for a period of time in the future. Furthermore, our estimation of the number of asymptomatic people, super spreading and real-time inpatients would provide basis guidance for the hospital to arrange beds accordingly.	2020								6190	#2796	Jinhua 2020
Effectiveness of interventions as part of the One Health approach to control coronavirus disease 2019 and stratified case features in Anhui Province, China: A real-world population-based cohort study	Huang, L.; Zhang, X.; Xu, A.	BACKGROUND: Coronavirus-Disease-2019 (COVID-19) caused by Severe-Acute-Respiratory-Syndrome-Coronavirus-2 (SARS-CoV-2) is rapidly spreading worldwide causing a pandemic. To control the pandemic, the One Health approach (https://www.who.int/news-room/q-a-detail/one-health) is very important. We herein provide a real-world example of efficient COVID-19 control in Anhui Province, China with outbreak originating from imported cases through implementation of a series of measures as part of the One Health approach and describe the stratified cases features. METHODS: Since the identification of the first imported COVID-19 case on Jan 22, 2020, Anhui immediately initiated a sequence of systematic and forceful interventions. We detailed the control measures and analyzed the effects as demonstrated by the corresponding temporal changes of overall epidemiology data on confirmed, cured, and hospitalized cases and contacts. An accumulated number of 991 cases were confirmed, with a total number of 29,399 contacts traced. We further retrieved individual-level data of confirmed cases and compared them across stratifications by sex, age group, linkage to Wuhan, and period of diagnosis. RESULTS: With a series of interventions including active field investigation, case tracing, quarantine, centralization, education, closed management, and boundary control implemented, number of hospitalized COVID-19 cases peaked, new case disappeared, and all cases were discharged 21, 36, and 46Â days after the identification of the initial case, respectively. Male patients were younger, more often had linkage to Wuhan, and received timelier care, but less often had infected cohabitants. Patients aged 25-44Â years most often had linkage to Wuhan, while such frequency was lowest in those â‰¥65Â years. Cases <25Â years most often had a known contact with COVID-19 patients and any infected family member and cohabitant and were beforehand quarantined, and received fastest management. Patients with linkage to Wuhan were younger, less often had infected family member, had longer incubation period, and received earlier quarantine and timelier care. With more recent periods, the proportion of cases with linkage to Wuhan markedly decreased while the proportion of cases with known contact with COVID-19 cases dramatically increased; the proportions of patients with any infected family member or cohabitant, those beforehand quarantined, and those taking drugs before admission increased; incubation period lengthened, and patients received timelier professional care. Nonspecific systemic symptoms were most common, whose proportion decreased in more recent periods. CONCLUSIONS: Timely and powerful measures as part of the One Health approach (https://www.who.int/news-room/q-a-detail/one-health) effectively and efficiently controlled the COVID-19 outbreak in Anhui, which can be a good real-world example strongly demonstrating the usefulness of such measures in places with outbreaks originating from imported cases. Precise and dynamic prevention and control measures should be implemented and based on features including sex, age group, exposure history, and phase of outbreak.	2021		One Health	12		100224	33644291	10.1016/j.onehlt.2021.100224	6694	#2797	Huang 2021
Effectiveness of interventions targeting air travellers for delaying local outbreaks of SARS-CoV-2	Clifford, S.; Pearson, C. A. B.; Klepac, P.; Van Zandvoort, K.; Quilty, B. J.; Eggo, R. M.; Flasche, S.	BACKGROUND: We evaluated if interventions aimed at air travellers can delay local severe acute respiratory syndrome coronavirus 2 (SARS-CoV-2) community transmission in a previously unaffected country. METHODS: We simulated infected air travellers arriving into countries with no sustained SARS-CoV-2 transmission or other introduction routes from affected regions. We assessed the effectiveness of syndromic screening at departure and/or arrival and traveller sensitisation to the COVID-2019-like symptoms with the aim to trigger rapid self-isolation and reporting on symptom onset to enable contact tracing. We assumed that syndromic screening would reduce the number of infected arrivals and that traveller sensitisation reduces the average number of secondary cases. We use stochastic simulations to account for uncertainty in both arrival and secondary infections rates, and present sensitivity analyses on arrival rates of infected travellers and the effectiveness of traveller sensitisation. We report the median expected delay achievable in each scenario and an inner 50% interval. RESULTS: Under baseline assumptions, introducing exit and entry screening in combination with traveller sensitisation can delay a local SARS-CoV-2 outbreak by 8Â days (50% interval: 3-14Â days) when the rate of importation is 1 infected traveller per week at time of introduction. The additional benefit of entry screening is small if exit screening is effective: the combination of only exit screening and traveller sensitisation can delay an outbreak by 7Â days (50% interval: 2-13Â days). In the absence of screening, with less effective sensitisation, or a higher rate of importation, these delays shrink rapidly to <4Â days. CONCLUSION: Syndromic screening and traveller sensitisation in combination may have marginally delayed SARS-CoV-2 outbreaks in unaffected countries.	2020		J Travel Med	27	5		32384159	10.1093/jtm/taaa068	6560	#2798	Clifford 2020
2019 Novel Coronavirus Outbreak: SOS Alert for Dentists	Vidya, G. S.; Patil, Shankargouda; Raj, A. Thirumal	On January 31, 2020, novel coronavirus (nCoV), a zoonotic virus yet to be identified into the taxonomy, created a powerful ripple through mankind that the World Health Organization has declared a global health emergency.1 This is definitely not the first time that an alarm has been rung by this family of viruses. Epidemic impact of severe acute respiratory syndrome (SARS) due to SARS CoV and Middle East respiratory syndrome (MERS) by MERS CoV has engraved their place in the scientific literature.2 In general, CoV is known to cause respiratory diseases in humans and accounts for one-third of common cold infections.3 The current outbreak by 2019 nCoV in the Chinese city of Wuhan began in December 2019, has infected nearly 102,188 with 3,491 deaths reported as of March 7, 2020, and has spread to nearly 92 countries.1,4 An assumed incubation period between 2 and 14 days, with flu-like symptoms, may progress into severe pneumonia or acute respiratory distress syndrome which may be the reason for mortality.5,6.	2020		J Contemp Dent Pract	21	3	219-219			5244	#28	Vidya 2020
Anticipating COVID-19-related stigma in survivors and health-care workers: Lessons from previous infectious diseases outbreaks - An integrative literature review	Muhidin, Salut; Vizheh, Maryam; Moghadam, Zahra Behboodi		2020		Psychiatry Clin Neurosci	74	11	617-618		10.1111/pcn.13140	3775	#280	Muhidin 2020
Effectiveness of isolation, testing, contact tracing and physical distancing on reducing transmission of SARS-CoV-2 in different settings	Adam, J. Kucharski; Petra, Klepac; Andrew, Conlan; Stephen, M. Kissler; Maria, Tang; Hannah, Fry; Julia, Gog; John, Edmunds; Group, Cmmid Covid- Working	BackgroundIsolation of symptomatic cases and tracing of contacts has been used as an early COVID-19 containment measure in many countries, with additional physical distancing measures also introduced as outbreaks have grown. To maintain control of infection while also reducing disruption to populations, there is a need to understand what combination of measures - including novel digital tracing approaches and less intensive physical distancing - may be required to reduce transmission. MethodsUsing a model of individual-level transmission stratified by setting (household, work, school, other) based on BBC Pandemic data from 40,162 UK participants, we simulated the impact of a range of different testing, isolation, tracing and physical distancing scenarios. As well as estimating reduction in effective reproduction number, we estimated, for a given level of COVID-19 incidence, the number of contacts that would be newly quarantined each day under different strategies. ResultsUnder optimistic but plausible assumptions, we estimated that combined testing and tracing strategies would reduce transmission more than mass testing or self-isolation alone (50-65% compared to 2-30%). If limits are placed on gatherings outside of home/school/work (e.g. maximum of 4 daily contacts in other settings), then manual contact tracing of acquaintances only could have a similar effect on transmission reduction as detailed contact tracing. In a scenario where there were 10,000 new symptomatic cases per day, we estimated in most contact tracing strategies, 140,000 to 390,000 contacts would be newly quarantined each day. ConclusionsConsistent with previous modelling studies and country-specific COVID-19 responses to date, our analysis estimates that a high proportion of cases would need to self-isolate and a high proportion of their contacts to be successfully traced to ensure an effective reproduction number that is below one in the absence of other measures. If combined with moderate physical distancing measures, self-isolation and contact tracing would be more likely to achieve control. FundingWellcome Trust, EPSRC, European Commission.	2020								5629	#2800	Adam 2020
Effectiveness of non-pharmaceutical interventions to contain COVID-19: A case study of the 2020 spring pandemic wave in New York City	Yang, W.; Shaff, J.; Shaman, J.	As COVID-19 continues to pose significant public health threats, quantifying the effectiveness of different public health interventions is crucial to inform intervention strategies. Using detailed epidemiological and mobility data available for New York City and comprehensive modelling accounting for under-detection, we reconstruct the COVID-19 transmission dynamics therein during the 2020 spring pandemic wave and estimate the effectiveness of two major non-pharmaceutical interventions-lockdown-like measures that reduce contact rates and universal masking. Lockdown-like measures were associated with greater than 50% transmission reduction for all age groups. Universal masking was associated with an approximately 7% transmission reduction overall and up to 20% reduction for 65+ year olds during the first month of implementation. This result suggests that face covering can substantially reduce transmission when lockdown-like measures are lifted but by itself may be insufficient to control SARS-CoV-2 transmission. Overall, findings support the need to implement multiple interventions simultaneously to effectively mitigate COVID-19 spread before the majority of population can be protected through mass-vaccination.	2021		Journal of the Royal Society Interface	18	175			10.1098/rsif.2020.0822	9202	#2801	Yang 2021
The effectiveness of public health interventions against COVID-19: Lessons from the Singapore experience	Ansah, J. P.; Matchar, D. B.; Wei, S. L. S.; Low, J. G.; Pourghaderi, A. R.; Siddiqui, F. J.; Min, T. L. S.; Wei-Yan, A. C.; Ong, M. E. H.	Background In dealing with community spread of COVID-19, two active interventions have been attempted or advocated-containment, and mitigation. Given the extensive impact of COVID-19 globally, there is international interest to learn from best practices that have been shown to work in controlling community spread to inform future outbreaks. This study explores the trajectory of COVID-19 infection in Singapore had the government intervention not focused on containment, but rather on mitigation. In addition, we estimate the actual COVID-19 infection cases in Singapore, given that confirmed cases are publicly available. Methods and findings We developed a COVID-19 infection model, which is a modified SIR model that differentiate between detected (diagnosed) and undetected (undiagnosed) individuals and segments total population into seven health states: Susceptible (S), infected asymptomatic undiagnosed (A), infected asymptomatic diagnosed (I), infected symptomatic undiagnosed (U), infected symptomatic diagnosed (E), recovered (R), and dead (D). To account for the infection stages of the asymptomatic and symptomatic infected individuals, the asymptomatic infected individuals were further disaggregated into three infection stages: (a) latent (b) infectious and (c) non-infectious; while the symptomatic infected were disaggregated into two stages: (a) infectious and (b) non-infectious. The simulation result shows that by the end of the current epidemic cycle without considering the possibility of a second wave, under the containment intervention implemented in Singapore, the confirmed number of Singaporeans infected with COVID-19 (diagnosed asymptomatic and symptomatic cases) is projected to be 52,053 (with 95% confidence range of 49,370-54,735) representing 0.87% (0.83%- 0.92%) of the total population; while the actual number of Singaporeans infected with COVID-19 (diagnosed and undiagnosed asymptomatic and symptomatic infected cases) is projected to be 86,041 (81,097-90,986), which is 1.65 times the confirmed cases and represents 1.45% (1.36%-1.53%) of the total population. A peak in infected cases is projected to have occurred on around day 125 (27/05/2020) for the confirmed infected cases and around day 115 (17/05/2020) for the actual infected cases. The number of deaths is estimated to be 37 (34-39) among those infected with COVID-19 by the end of the epidemic cycle; consequently, the perceived case fatality rate is projected to be 0.07%, while the actual case fatality rate is estimated to be 0.043%. Importantly, our simulation model results suggest that there about 65% more COVID-19 infection cases in Singapore that have not been captured in the official reported numbers which could be uncovered via a serological study. Compared to the containment intervention, a mitigation intervention would have resulted in early peak infection, and increase both the cumulative confirmed and actual infection cases and deaths. Conclusion Early public health measures in the context of targeted, aggressive containment including swift and effective contact tracing and quarantine, was likely responsible for suppressing the number of COVID-19 infections in Singapore.	2021		PLoS ONE	16	2022-03-03			10.1371/journal.pone.0248742	9308	#2802	Ansah 2021
Effectiveness of public health measures to prevent the transmission of SARS-CoV-2 at mass gatherings: A rapid review	Walsh, K. A.; Tyner, B.; Broderick, N.; Harrington, P.; O'Neill, M.; Fawsitt, C. G.; Cardwell, K.; Smith, S. M.; Connolly, M. A.; Ryan, M.	Mass gatherings play an important role in society, but since the onset of the Covid-19 pandemic, they have generally been restricted in order to mitigate transmission of SARS-CoV-2. The aim of this study was to summarise the evidence regarding the effectiveness of public health measures at preventing the transmission of SARS-CoV-2 at mass gatherings, and hence inform guidance on the organisation of these events. A rapid review was undertaken in Cochrane, Embase (OVID), Medline (OVID), Google, Web of Science and Europe PMC from 1 January 2020 to 3 June 2021. Of the identified 1,624 citations, 14 articles referring to 11 unique studies were included. This rapid review found evidence from 11 studies (involving approximately 30,482 participants) that implementing a range of measures may reduce the risk of SARS-CoV-2 transmission at mass gatherings; however, it is unlikely that this risk can be eliminated entirely. All studies adopted a layered mitigation approach involving multiple measures, which may be more effective than relying on any single measure. The number and intensity of measures implemented varied across studies, with most implementing resource intense measures. Importantly, all included studies were only of 'fair' to 'poor' quality. In conclusion, there is currently limited evidence on the effectiveness of measures to prevent SARS-CoV-2 transmission at mass gatherings. As mass gatherings recommence, continued adoption of known mitigation measures is required to limit the risk of transmission, as well as ongoing research and surveillance to monitor the potential impact of these events on the wider population and healthcare system.	2021		Rev Med Virol			e2285	34390056	10.1002/rmv.2285	6761	#2803	Walsh 2021
The effectiveness of quarantine and isolation determine the trend of the COVID-19 epidemics in the final phase of the current outbreak in China	Tang, B.; Xia, F.; Tang, S.; Bragazzi, N. L.; Li, Q.; Sun, X.; Liang, J.; Xiao, Y.; Wu, J.	Objectives: Since January 23rd 2020, stringent measures for controlling the novel coronavirus epidemics have been gradually enforced and strengthened in mainland China. The detection and diagnosis have been improved as well. However, the daily reported cases staying in a high level make the epidemics trend prediction difficult. Methods: Since the traditional SEIR model does not evaluate the effectiveness of control strategies, a novel model in line with the current epidemics process and control measures was proposed, utilizing multisource datasets including cumulative number of reported, death, quarantined and suspected cases. Results: Results show that the trend of the epidemics mainly depends on quarantined and suspected cases. The predicted cumulative numbers of quarantined and suspected cases nearly reached static states and their inflection points have already been achieved, with the epidemics peak coming soon. The estimated effective reproduction numbers using model-free and model-based methods are decreasing, as well as new infections, while new reported cases are increasing. Most infected cases have been quarantined or put in suspected class, which has been ignored in existing models. Conclusions: The uncertainty analyses reveal that the epidemics is still uncertain and it is important to continue enhancing the quarantine and isolation strategy and improving the detection rate in mainland China.	2020		International Journal of Infectious Diseases	95		288-293		10.1016/j.ijid.2020.03.018	9636	#2804	Tang 2020
Effectiveness of quarantine measure on transmission dynamics of COVID-19 in Hong Kong	Hsiang-Yu, Yuan; Axiu, Mao; Guiyuan, Han; Hsiangkuo, Yuan; Dirk, Pfeiffer	The rapid expansion of COVID-19 has caused a global pandemic. Although quarantine measures have been used widely, the critical steps among them to suppress the outbreak without a huge social-economic loss remain unknown. Hong Kong, unlike other regions in the world, had a massive number of travellers from Mainland China during the early expansion period, and yet the spread of virus has been relatively limited. Understanding the effect of control measures to reduce the transmission in Hong Kong can improve the control of the virus spreading. We have developed a susceptible-exposed-infectious-quarantined-recovered (SEIQR) meta-population model that can stratify the infections into imported and subsequent local infections, and therefore to obtain the control effects on transmissibility in a region with many imported cases. We fitted the model to both imported and local confirmed cases with symptom onset from 18 January to 29 February 2020 in Hong Kong with daily transportation data and the transmission dynamics from Wuhan and Mainland China. The model estimated that the reproductive number was dropped from 2.32 to 0.76 (95% CI, 0.66 to 0.86) after an infected case was estimated to be quarantined half day before the symptom onset, corresponding to the incubation time of 5.43 days (95% CI, 1.30-9.47). If the quarantine happened about one day after the onset, community spread would be likely to occur, indicated by the reproductive number larger than one. The results suggest that the early quarantine for a suspected case before the symptom onset is a key factor to suppress COVID-19.	2020								5859	#2805	Hsiang-Yu 2020
Effectiveness of Testing and Contact-Tracing to Counter COVID-19 Pandemic: Designed Experiments of Agent-Based Simulation	Kim, Young Jin Koo Pyung-Hoi	The widespread outbreak of the novel coronavirus disease COVID-19 has posed an enormous threat to global public health. A different set of policy interventions has been implemented to mitigate the spread in most countries. While the use of personal protective equipment and social distancing has been specifically emphasized, South Korea has deployed massive testing and contact-tracing program from the early stage of the outbreak. This study aims at investigating the effectiveness of testing and contact-tracing to counter the spread of infectious diseases. Based on the SEICR (susceptible-exposed-infectious-confirmed-recovered) model, an agent-based simulation model is developed to represent the behavior of disease spreading with the consideration of testing and contact-tracing in place. Designed experiments are conducted to verify the effects of testing and contact tracing on the peak number of infections. It has been observed that testing combined with contact tracing may lower the peak infections to a great extent, and it can thus be avoided for the hospital bed capacity to be overwhelmed by infected patients. It is implied that an adequate capability of testing and contact-tracing may enable us to become better prepared for an impending risk of infectious diseases.	2021		Healthcare	9	6	625-625		10.3390/healthcare9060625	985	#2806	Kim 2021
Effectiveness of the non-pharmaceutical public health interventions against COVID-19; A protocol of a systematic review and realist review	Iezadi, S.; Azami-Aghdash, S.; Ghiasi, A.; Rezapour, A.; Pourasghari, H.; Pashazadeh, F.; Gholipour, K.	Without any pharmaceutical intervention and vaccination, the only way to combat Coronavirus Disease 2019 (COVID-19) is to slow down the spread of the disease by adopting non-pharmaceutical public health interventions (PHIs). Patient isolation, lockdown, quarantine, social distancing, changes in health care provision, and mass screening are the most common non-pharmaceutical PHIs to cope with the epidemic. However, there is neither systematic evidence on the effectiveness of non-pharmaceutical PHIs in controlling the COVID-19 nor on how these interventions work in different contexts. Therefore, in this study we will address two main objectives: 1) to assess the effectiveness of the non-pharmaceutical PHIs in controlling the spread of COVID-19 using a systematic review and meta-analyses; 2) to explore why, how, and for whom these interventions work using a realist review. Materials and methods This review study has two main phases. In the first phase of this study, we will extract data from two main types of studies including quasi-experimental studies (such as quasi-randomized trials, controlled before-after studies (CBAs) and interrupted time series studies (ITSs)) and observational studies (such as cohort, case-control, and cross-sectional studies), written in the English language. We will explore effectiveness of the non-pharmaceutical PHIs targeted either suppression or mitigation strategies (or a combination of both) in controlling the COVID-19 epidemics in the community level. Effectiveness will be considered as the changes in mortality rate, incidence rate, basic reproduction number rate, morbidity rate, rates of hospitalization, rates of intensive care unit (ICU) hospitalization, and other health outcomes where possible. We will perform random-effects meta-analyses, if possible, using CMA software. In the second phase, we will conduct a realist review to find out how, why, for whom, and in what circumstances the non-pharmaceutical PHIs work. At the realist review, we will identify and explore Context-Mechanism-Outcome configurations to provide a robust explanation on the effectiveness of the interventions in different contexts using Pawsonâ€™s 5-step realist review template including: "clarify scope; search for evidence; appraise primary studies and extract data; synthesize evidence and draw conclusions; and disseminate, implement and evaluate". Although the steps are presented in a linear manner, in practice, we will follow them in iterative stages to fill any potential overlap. Discussion The findings of this research will provide a crucial insight into how and in which context the non-pharmaceutical PHIs work in controlling the spread of COVID-19. Conducting a systematic review and meta-analysis in line with a realist review will allow us to draw a robust conclusion on the effects and the way in which the interventions work. Understanding the role of contextual factors in the effectiveness of non-pharmaceutical PHIs and the mechanism of this process could enable policymakers to implement appropriate policies and manage the COVID-19 epidemics more efficiently.	2020		PLoS ONE	15	2022-09-09			10.1371/journal.pone.0239554	9534	#2807	Iezadi 2020
Effectiveness of the Pfizer-BioNTech COVID-19 Vaccine Among Residents of Two Skilled Nursing Facilities Experiencing COVID-19 Outbreaks - Connecticut, December 2020-February 2021	Britton, Amadea; Jacobs Slifka, Kara M.; Edens, Chris; Nanduri, Srinivas Acharya; Bart, Stephen M.; Shang, Nong; Harizaj, Adora; Armstrong, Jillian; Xu, Kerui; Ehrlich, Hanna Y.; Soda, Elizabeth; Derado, Gordana; Verani, Jennifer R.; Schrag, Stephanie J.; Jernigan, John A.; Leung, Vivian H.; Parikh, Sunil	Residents of long-term care facilities (LTCFs), particularly those in skilled nursing facilities (SNFs), have experienced disproportionately high levels of COVID-19-associated morbidity and mortality and were prioritized for early COVID-19 vaccination (1,2). However, this group was not included in COVID-19 vaccine clinical trials, and limited postauthorization vaccine effectiveness (VE) data are available for this critical population (3). It is not known how well COVID-19 vaccines protect SNF residents, who typically are more medically frail, are older, and have more underlying medical conditions than the general population (1). In addition, immunogenicity of the Pfizer-BioNTech vaccine was found to be lower in adults aged 65-85 years than in younger adults (4). Through the CDC Pharmacy Partnership for Long-Term Care Program, SNF residents and staff members in Connecticut began receiving the Pfizer-BioNTech COVID-19 vaccine on December 18, 2020 (5). Administration of the vaccine was conducted during several on-site pharmacy clinics. In late January 2021, the Connecticut Department of Public Health (CT DPH) identified two SNFs experiencing COVID-19 outbreaks among residents and staff members that occurred after each facility&#039;s first vaccination clinic. CT DPH, in partnership with CDC, performed electronic chart review in these facilities to obtain information on resident vaccination status and infection with SARS-CoV-2, the virus that causes COVID-19. Partial vaccination, defined as the period from &gt;14 days after the first dose through 7 days after the second dose, had an estimated effectiveness of 63% (95% confidence interval [CI]Â =Â 33%-79%) against SARS-CoV-2 infection (regardless of symptoms) among residents within these SNFs. This is similar to estimated effectiveness for a single dose of the Pfizer-BioNTech COVID-19 vaccine in adults across a range of age groups in noncongregate settings (6) and suggests that to optimize vaccine impact among this population, high coverage with the complete 2-dose series should be recommended for SNF residents and staff members.	2021		MMWR Morb Mortal Wkly Rep	70	11	396-401		10.15585/mmwr.mm7011e3	1732	#2808	Britton 2021
Effects of a pandemic on child and adolescent psychiatry emergency admissions: Early experiences during the COVID-19 outbreak	Kose, Sezen; Inal-Kaleli, Ipek; Senturk-Pilan, Birsen; Cakcak, Ecem; Ucuncu, Buket; Ozbaran, Burcu; Erermis, Serpil; Isik, Halit; Saz, Eylem Ulas; Bildik, Tezan		2021		Asian J Psychiatr	61		102678-102678		10.1016/j.ajp.2021.102678	1006	#2809	Kose 2021
Anticipating the Need for Healthcare Resources Following the Escalation of the COVID-19 Outbreak in the Republic of Kazakhstan	Semenova, Yuliya; Pivina, Lyudmila; Khismetova, Zaituna; Auyezova, Ardak; Nurbakyt, Ardak; Kauysheva, Almagul; Ospanova, Dinara; Kuziyeva, Gulmira; Kushkarova, Altynshash; Ivankov, Alexandr; Glushkova, Natalya	OBJECTIVES: The lack of advance planning in a public health emergency can lead to wasted resources and inadvertent loss of lives. This study is aimed at forecasting the needs for healthcare resources following the expansion of the coronavirus disease 2019 (COVID-19) outbreak in the Republic of Kazakhstan, focusing on hospital beds, equipment, and the professional workforce in light of the developing epidemiological situation and the data on resources currently available. METHODS: We constructed a forecast model of the epidemiological scenario via the classic susceptible-exposed-infected-removed (SEIR) approach. The World Health Organization&#039;s COVID-19 Essential Supplies Forecasting Tool was used to evaluate the healthcare resources needed for the next 12 weeks. RESULTS: Over the forecast period, there will be 104 713.7 hospital admissions due to severe disease and 34 904.5 hospital admissions due to critical disease. This will require 47 247.7 beds for severe disease and 1929.9 beds for critical disease at the peak of the COVID-19 outbreak. There will also be high needs for all categories of healthcare workers and for both diagnostic and treatment equipment. Thus, Republic of Kazakhstan faces the need for a rapid increase in available healthcare resources and/or for finding ways to redistribute resources effectively. CONCLUSIONS: Republic of Kazakhstan will be able to reduce the rates of infections and deaths among its population by developing and following a consistent strategy targeting COVID-19 in a number of inter-related directions.	2020		J Prev Med Public Health	53	6	387-396		10.3961/jpmph.20.395	2960	#281	Semenova 2020
Effects of ACT out! social issue theater on social-emotional competence and bullying in youth and adolescents: cluster randomized controlled trial	Agley, J.; Jun, M.; Eldridge, L.; Agley, D. L.; Xiao, Y.; Sussman, S.; Golzarri-Arroyo, L.; Dickinson, S. L.; Jayawardene, W.; Gassman, R.	Background: Schools increasingly prioritize social-emotional competence and bullying and cyberbullying prevention, so the development of novel, low-cost, and high-yield programs addressing these topics is important. Further, rigorous assessment of interventions prior to widespread dissemination is crucial. Objective: This study assesses the effectiveness and implementation fidelity of the ACT Out! Social Issue Theater program, a 1-hour psychodramatic intervention by professional actors; it also measures studentsâ€™ receptiveness to the intervention. Methods: This study is a 2-arm cluster randomized control trial with 1:1 allocation that randomized either to the ACT Out! intervention or control (treatment as usual) at the classroom level (n=76 classrooms in 12 schools across 5 counties in Indiana, comprised of 1571 students at pretest in fourth, seventh, and tenth grades). The primary outcomes were self-reported social-emotional competence, bullying perpetration, and bullying victimization; the secondary outcomes were receptiveness to the intervention, implementation fidelity (independent observer observation), and prespecified subanalyses of social-emotional competence for seventh- and tenth-grade students. All outcomes were collected at baseline and 2-week posttest, with planned 3-months posttest data collection prevented due to the COVID-19 pandemic. Results: Intervention fidelity was uniformly excellent (>96% adherence), and students were highly receptive to the program. However, trial results did not support the hypothesis that the intervention would increase participantsâ€™ social-emotional competence. The interventionâ€™s impact on bullying was complicated to interpret and included some evidence of small interaction effects (reduced cyberbullying victimization and increased physical bullying perpetration). Additionally, pooled within-group reductions were also observed and discussed but were not appropriate for causal attribution. Conclusions: This study found no superiority for a 1-hour ACT Out! intervention compared to treatment as usual for social-emotional competence or offline bullying, but some evidence of a small effect for cyberbullying. On the basis of these results and the within-group effects, as a next step, we encourage research into whether the ACT Out! intervention may engender a bystander effect not amenable to randomization by classroom. Therefore, we recommend a larger trial of the ACT Out! intervention that focuses specifically on cyberbullying, measures bystander behavior, is randomized by school, and is controlled for extant bullying prevention efforts at each school. Trial Registration: Clinicaltrials.gov NCT04097496; https://clinicaltrials.gov/ct2/show/NCT04097496 International Registered Report Identifier (IRRID): RR2-10.2196/17900.	2021		JMIR Mental Health	8	1			10.2196/25860	9837	#2810	Agley 2021
The effects of atmospheric stability with low wind speed and of air pollution on the accelerated transmission dynamics of COVID-19	Coccia, Mario		2020		International Journal of Environmental Studies			2022-01-27		10.1080/00207233.2020.1802937	3941	#2811	Coccia 2020
The Effects of Atmospheric Stability with Low Wind Speed and of Environment Pollution on the Accelerated Transmission Dynamics of COVID-19	Coccia, Mario		2020								2591	#2812	Coccia 2020
The effects of blood group types on the risk of COVID-19 infection and its clinical outcome	GÃ¶ker, H.; AladaÄŸ Karakulak, E.; DemiroÄŸlu, H.; Ayaz Ceylan Ã‡, M.; BÃ¼yÃ¼kaÅŸik, Y.; Inkaya, AÃ‡; Aksu, S.; Sayinalp, N.; HaznedaroÄŸlu, I. C.; Uzun, Ã–; Akova, M.; Ã–zcebe, O. I.; Ãœnal, S.	BACKGROUND: COVID-19 (Coronavirus Disease of 2019) is an infectious disease outbreak later on declared as a pandemic, caused by the SARS-CoV-2 (severe acute respiratory syndrome coronavirus-2). It spreads very rapidly and can result in severe acute respiratory failure. The clinical studies have shown that advanced age and chronic diseases increase the risk of infection. However, influence of the blood groups on COVID-19 infection and its outcome remains to be confirmed. The aim of this study is to investigate whether there exists a relationship between the blood groups of the patients and risk of SARS-CoV-2 infection and the clinical outcomes in COVID-19 patients. MATERIAL AND METHOD: 186 patients with PCR confirmed diagnosis of COVID-19 were included in this study. Age, gender, blood groups, comorbidities, need for intubation and intensive care unit follow up and mortalities of the patients were analyzed retrospectively. 1881 healthy individuals, who presented to the Hacettepe University Blood Bank served as the controls. RESULTS: The most frequently detected blood group was blood group A (57%) amongst the COVID-19 patients. This was followed by the blood group O (24.8%). The blood group types did not affect the clinical outcomes. Blood group A was statistically significantly more frequent among those infected with COVID-19 compared to controls (57% vs 38%, p <0.001; OR: 2.1). On the other hand, the frequency of blood group O was significantly lower in the COVID-19 patients, compared to the control group (24.8% vs 37.2%, p: 0.001; OR: 1.8). CONCLUSIONS: The results of the present study suggest that while the blood group A might have a role in increased susceptibility to the COVID-19 infection, the blood group O might be somewhat protective. However, once infected, blood group type does not seem to influence clinical outcome.	2020		Turkish journal of medical sciences	50	4	679-683		10.3906/sag-2005-395	8347	#2814	GÃ¶ker 2020
The Effects of Border Shutdowns on the Spread of COVID-19	Kang, Nahae; Kim, Beomsoo	OBJECTIVES: At the beginning of the coronavirus disease 2019 (COVID-19) pandemic, some countries imposed entry bans against Chinese visitors. We sought to identify the effects of border shutdowns on the spread of the COVID-19 outbreak. METHODS: We used the synthetic control method to measure the effects of entry bans against Chinese visitors on the cumulative number of confirmed cases using World Health Organization situation reports as the data source. The synthetic control method constructs a synthetic country that did not shut down its borders, but is similar in all other aspects. RESULTS: Six countries that shut down their borders were evaluated. For Australia, the effects of the policy began to appear 4 days after implementation, and the number of COVID-19 cases dropped by 94.4%. The border shutdown policy took around 13.2 days to show positive effects and lowered COVID-19 cases by 91.7% on average by the end of February. CONCLUSIONS: The border shutdowns in early February significantly reduced the spread of the virus. Our findings are informative for future planning of public health policies.	2020		J Prev Med Public Health	53	5	293-301		10.3961/jpmph.20.332	3485	#2815	Kang 2020
Effects of case- and population-based COVID-19 interventions in Taiwan	Ta-Chou, V. Ng; Hao-Yuan, Cheng; Hsiao-Han, Chang; Cheng-Chieh, Liu; Chih-Chi, Yang; Shu-Wan, Jian; Ding-Ping, Liu; Ted, Cohen; Hsien-Ho, Lin	In the first wave of the COVID-19 pandemic, broad usage of non-pharmaceutical interventions played a crucial role in controlling epidemics1-6. However, the substantial economic and societal costs of continuous use of border controls, travel restrictions, and physical distancing measures suggest that these measures may not be sustainable and that policymakers have to seek strategies to lift the restrictions. Taiwan was one of the few countries that demonstrated initial success in eliminating the COVID-19 outbreak without strict lockdown or school closure. To understand the key contributors to the successful control, we applied a stochastic branching model to empirical case data to evaluate and compare the effectiveness of more targeted case-based (including contact tracing and quarantine) and less targeted population-based interventions (including social distancing and face mask use) in Taiwan. We found that case-based interventions alone would not be sufficient to contain the epidemic, even in a setting where a highly efficient contact tracing program was in place. The voluntary population-based interventions have reduced the reproduction numbers by more than 60% and have likely played a critical role at the early stage of the outbreak. Our analysis of Taiwans success highlights that coordinated efforts from both the government and the citizens are indispensable in the fight against COVID-19 pandemic.	2020								4232	#2816	Ta-Chou 2020
Effects of climate variables on the COVID-19 outbreak in Spain	LochÃ© FernÃ¡ndez-AhÃºja, JosÃ© MarÃ­a; FernÃ¡ndez MartÃ­nez, Juan Luis	An outbreak of the novel COVID-19 virus occurred during February 2020 onwards in almost all the European countries, including Spain. This study covers the correlation found between weather variables (Maximum Temperature, Minimum Temperature, Mean Temperature, Atmospheric Pressure, Daily Rainfall, Daily Sun hours) and the coronavirus propagation in Spain. A strong relationship is found when correlating the virus spread to the mean temperature, minimum temperature, and atmospheric pressure in different Spanish provinces. In this analysis we have used the ratio of the PCR COVID-19 positives with respect to the population size. A linear regression model using the mean temperature is implemented. Moreover, an analysis of variance is used to confirm the influence of mean temperature on the spread of virus. As a second measurement of the COVID-19 outbreak we have used the results of the antibodies tests carried out in Spain that provide an estimation of the heard immunity achieved. Based on this analysis, an estimation of the asymptomatic population is performed. All these results exhibit significant correlation with weather variables. The most affected provinces were Soria, Segovia and Ciudad Real, which are the coldest. On the opposite side, places such as Southern Spain, the Baleares, and Canary Islands showed a lower rate of spread. This might be related to the warmer climate and the insularity of these islands. Besides, the coastal influence and the daily sun hours might also influence the lower rates in the east and west regions in Spain. This analysis provides a deeper insight of the influence of weather variables onto the COVID-19 spread in Spain.	2021		Int J Hyg Environ Health	234		113723-113723		10.1016/j.ijheh.2021.113723	1972	#2817	LochÃ©FernÃ¡ndez-AhÃºja 2021
Effects of climatological parameters on the outbreak spread of COVID-19 in highly affected regions of Spain	Shahzad, Khurram; Shahzad, Umer; Iqbal, Najaf; Shahzad, Farrukh; Fareed, Zeeshan	The coronavirus (COVID-19) pandemic is infecting the human population, killing people, and destroying livelihoods. This research sought to explore the associations of daily average temperature (AT) and air quality (PM2.5) with the daily new cases of COVID-19 in the top four regions of Spain (Castilla y Leon, Castilla-La Mancha, Catalonia, and Madrid). To this end, the authors employ Pearson correlation, Spearman correlation, and robust panel regressions to quantify the overall co-movement between temperature, air quality, and daily cases of COVID-19 from 29 February to 17 July 2020. Overall empirical results show that temperature may not be a determinant to induce COVID-19 spread in Spain, while the rising temperature may reduce the virus transmission. However, the correlation and regression findings illustrate that air quality may speed up the transmission rate of COVID-19. Our findings are contrary to the earlier studies, which show a significant impact of temperature in raising the COVID-19 spread. The conclusions of this work can serve as an input to mitigate the rapid spread of COVID-19 in Spain and reform policies accordingly.	2020		Environ Sci Pollut Res Int	27	31	39657-39666		10.1007/s11356-020-10551-3	4175	#2818	Shahzad 2020
The effects of containment measures in the Italian outbreak of COVID-19	Supino, M.; Onofrio, A.; Luongo, F.; Occhipinti, G.; Dal Co, A.	The COVID-19 pandemic is spreading worldwide. Italy emerged early on as the country with the largest outbreak outside Asia. The outbreak in Northern Italy demonstrates that it is fundamental to contain the virus&#039; spread at a very early stage of diffusion. At later stages, no containment measure, even if strict, can prevent the saturation of the hospitals and of the intensive care units in any country. Here we show that it is possible to predict when the intensive care units will saturate, within a few days from the beginning of the exponential growth of COVID-19 intensive care patients. Using early counts of intensive care patients, we predict the saturation for Lombardy, Italy. We also assess short-term and long-term lockdown effects on intensive care units and number of deaths. Governments should use the Italian outbreak as a precedent and implement appropriate containment measures to prevent the saturation of their intensive care units and protect their population, also, and above all, in anticipation of a possible second exponential spread of infections.	2020		BMC Public Health	20	1	1806-1806		10.1186/s12889-020-09913-w	3139	#2819	Supino 2020
Antimicrobial resistance and covid-19: Intersections and implications	Knight, G. M.; Glover, R. E.; McQuaid, C. F.; Olaru, I. D.; Gallandat, K.; Leclerc, Q. J.; Fuller, N. M.; Willcocks, S. J.; Hasan, R.; van Kleef, E.; Chandler, C. I. R.	Before the coronavirus 2019 (COVID-19) pandemic began, antimicrobial resistance (AMR) was among the top priorities for global public health. Already a complex challenge, AMR now needs to be addressed in a changing healthcare landscape. Here, we analyse how changes due to COVID-19 in terms of antimicrobial usage, infection prevention, and health systems affect the emergence, transmission, and burden of AMR. Increased hand hygiene, decreased international travel, and decreased elective hospital procedures may reduce AMR pathogen selection and spread in the short term. However, the opposite effects may be seen if antibiotics are more widely used as standard healthcare pathways break down. Over 6 months into the COVID-19 pandemic, the dynamics of AMR remain uncertain. We call for the AMR community to keep a global perspective while designing finely tuned surveillance and research to continue to improve our preparedness and response to these intersecting public health challenges.	2021		eLife	10		2022-01-27		10.7554/eLife.64139	8976	#282	Knight 2021
Effects of COVID-19 during lockdown in Nepal	Preeti, Mahato; Pasang, Tamang; Padam, Simkhada; Prakash, Shahi; Edwin van, Teijlingen; Nirmal, Aryal; Pramod, Regmi	Nepal started its full lockdown on March 24, 2020 and has been extended until 14 June 2020 as a precaution for prevention of COVID-19 infection. However, the strict lockdown has been criticised by many as not all the deaths are caused by COVID-19. The long and strict lockdown have had some negative effects in many aspects of health of an individual in the community. Many women are facing barriers to access maternity health care during the lockdown period and there has been rise in the suicidal behaviour such as sucidal attempt and actual suicide itself among the general population. As the lockdown began in Nepal, all the school and colleges were suspended, and children were forced to spend their time indoors and exams has been postponed leaving the students stressed about the uncertainty of their future. Social distancing, isolation and quarantine at home can result in isolated in an abusive home where there could be even more increase in abuse during such crisis. Millions of babies are missing the routine vaccinations which is a threat to global achievement in immunization. Apart from the rise in negative impact on health of Nepali people, there are other impacts related to health such as serious impacts on logistics and supply management including shortage of medicine and food supply; and impacts on farming including both production and sale. Nepal took several precautionary measures as a response towards COVID-19 such asÂ Â First, limiting international air travel, sealing the land border-crossings with India and introduction of social distancing measures. However, with rise in deaths due to non COVID related causes and negative impacts on economic and financial condition of the country, there is a need for the country to ease its lockdown.Â Contact tracing, making face mask mandatory along with social distancing measure can be an alternative to lockdown for Nepal while the country is preparing to ease its lockdown. Social distancing, hygiene, lifestyle factors and PPE measures need to continue for long term, whilst we need to keep working on the big public health issues such as poverty reduction, improving access to health service to achieve universal health coverage.	2020			2	2			10.46405/EJMS.V2I2.91	8606	#2820	Preeti 2020
Effects of COVID-19 in South African health system and society: An explanatory study	Mbunge, Elliot	BACKGROUND AND AIMS: The underestimation of the severity of COVID-19 by the South African government resulted in delayed action against the pandemic. Ever since WHO declared COVID-19 a pandemic preventive action was comprehensively upgraded worldwide. This prompted South African authorities to implement physical distancing, self-isolation, closure of non-essential services, schools, travelling restrictions and recursive national lockdowns to mitigate the impact of COVID-19. This explanatory study sought to review the effects of COVID-19 in the South African health system and society. METHODS: The study applied literature research of COVID-19 reports, policies from the National Department of Health, WHO, Africa CDC, and articles from Google Scholar, Science Direct, Web of Science, Scopus and PubMed. RESULTS: The South African health system is affected by the lack of PPEs, increased mortality rates, mental health problems, substance abuse, resurgent of NCDs. The closure of international borders, global demand meltdown, supply disruptions, dramatic scaling down of human and industrial activities during lockdown cause socio-economic problems. The prolonged effects of lockdown on psychosocial support services resulted in the outbursts of uncertainties, acute panic, fear, depression, obsessive behaviours, social unrests, stigmatization, anxiety, increased gender-based violence cases and discrimination in the distribution of relief food aid. CONCLUSION: To slow down the spread of COVID-19, massive testing must be adopted, contact tracing, isolation, and home quarantine guidelines for asymptomatic cases which promote behavioural change and reviewing of policy on food relief.	2020		Diabetes Metab Syndr	14	6	1809-1814		10.1016/j.dsx.2020.09.016	2343	#2821	Mbunge 2020
The effects of COVID-19 induced lockdown measures on maritime settings of a coastal region	Depellegrin, D.; Bastianini, M.; Fadini, A.; Menegon, S.	The spread of coronavirus (COVID-19) caused an unprecedented implementation of lockdown measures across world's nations. Veneto Region, located in North-Eastern Adriatic Sea was one of the first maritime regions in Italy and Europe subjected to progressive lockdown restrictions. We systematically analyse the effects of national lockdown policies on maritime settings of the region using Automated Identification System (AIS) data from fishing vessels, passenger ships, tanker and cargo vessels collected through the Aqua Alta Oceanographic Tower (AAOT). We derive consequences on vessel activities during the Marchâ€“April 2020 lockdown, by using a data-driven, comparative spatio-temporal analysis of vessel trajectories. Results show that compared to the same period of 2017, vessel activity were reduced by 69% during the lockdown, fishing activities reduced by 84% and passenger traffic by 78%. We register a restart of fishing activity in the third week of April 2020. We suggest that the presented conceptual and spatial assessment protocol can guide future research on environmental and socio-economic effects of COVID-19 on marine realms and contribute to further interdisciplinary research with other marine scientific fields.	2020		Science of the Total Environment	740				10.1016/j.scitotenv.2020.140123	9002	#2822	Depellegrin 2020
The Effects of COVID-19 on Cancer Care Provision: A Systematic Review	Alom, S.; Chiu, C. M.; Jha, A.; Lai, S. H. D.; Yau, T. H. L.; Harky, A.	This systematic review aims to gather primary data from cancer institutions that have implemented changes to cancer service provision amid the COVID-19 outbreak to inform future intervention and health care facility response strategies. A comprehensive literature search was done on Global Health Medline and EMBASE using pertinent key words and MeSH terms relating to COVID-19 and Cancer service provision. A total of 72 articles were selected for inclusion in this systematic review. Following the narrative synthesis that was conducted of the literature, 6 core themes that encompassed common cancer service intervention adopted by institutions were identified: (1) Testing and Tracking, (2) Outreach and Communication, (3) Protection, (4) Social Distancing (5) Treatment Management, (6) Service Restructuring. Since cancer patients are a high-risk population amid the COVID-19 pandemic, these areas of targeted intervention can be used to inform necessary actions in institutions facing similar risks, based on previous learning from numerous cancer centers globally.	2021		Cancer Control	28				10.1177/1073274821997425	8975	#2823	Alom 2021
The Effects of Downloading a Government-Issued COVID-19 Contact Tracing App on Psychological Distress During the Pandemic Among Employed Adults: Prospective Study	Kawakami, Norito; Sasaki, Natsu; Kuroda, Reiko; Tsuno, Kanami; Imamura, Kotaro	BACKGROUND: Downloading a COVID-19 contact tracing app may be effective in reducing users&#039; worry about COVID-19 and psychological distress. OBJECTIVE: This 2.5-month prospective study aimed to investigate the association of downloading a COVID-19 contact tracing app, the COVID-19 Contact Confirming Application (COCOA), released by the Japanese government, with worry about COVID-19 and psychological distress in a sample of employed adults in Japan. METHODS: A total of 996 full-time employed respondents to an online survey conducted May 22-26, 2020 (baseline), were invited to participate in a follow-up survey August 7-12, 2020 (follow-up). A high level of worrying about COVID-19 and high psychological distress were defined by baseline and follow-up scores on a single-item scale and the Kessler 6 (K6) scale, respectively. The app was released between the two surveys, on June 17. Participants were asked at follow-up if they downloaded the app. RESULTS: A total of 902 (90.6%) of 996 baseline participants responded to the follow-up survey. Among them, 184 (20.4%) reported that they downloaded the app. Downloading of the contact tracing app was significantly negatively associated with psychological distress at follow-up after controlling for baseline variables, but not with worry about COVID-19. CONCLUSIONS: This study provides the first evidence that using a government-issued COVID-19 contact tracing app may be beneficial for the mental health of employed adults during the COVID-19 pandemic.	2021		JMIR Ment Health	8	1	e23699-e23699		10.2196/23699	2526	#2824	Kawakami 2021
Effects of dynamic response to coronavirus disease outbreak in a regional emergency medical center: A retrospective study	Oh, Ye Jin; Kim, Gyun Moo; Ko, Seung Hyun; Seo, Young Woo; Lee, Suk Hee; Jang, Tae Chang	ABSTRACT: Emergency departments (EDs) are on the frontline of the coronavirus disease (COVID-19) outbreak. To resolve the abrupt overloading of COVID-19-suspected patients in a community, each ED needs to respond in various ways. In our hospital, we increased the isolation beds through temporary remodeling and by performing in-hospital COVID-19 polymerase chain reaction testing rather than outsourcing them. The aim of this study was to verify the effects of our response to the newly developed viral outbreak.The medical records of patients who presented to an ED were analyzed retrospectively. We divided the study period into 3: pre-COVID-19, transition period of response (the period before fully implementing the response measures), and post-response (the period after complete response). We compared the parameters of the National Emergency Department Information System and information about isolation and COVID-19.The number of daily ED patients was 86.8Ã¢Â€ÂŠÂ±Ã¢Â€ÂŠ15.4 in the pre-COVID-19, 36.3Ã¢Â€ÂŠÂ±Ã¢Â€ÂŠ13.6 in the transition period, and 67.2Ã¢Â€ÂŠÂ±Ã¢Â€ÂŠ10.0 in the post-response period (PÃ¢Â€ÂŠ&lt;Ã¢Â€ÂŠ.001). The lengths of stay in the ED were significantly higher in transition period than in the other periods [pre-COVID-19 period, 219.0 (121.0-378.0) min; transition period, 301 (150.0-766.5) min; post-response period, 281.0 (114.0-575.0) min; PÃ¢Â€ÂŠ&lt;Ã¢Â€ÂŠ.001]. The ratios of use of an isolation room and fever (&amp;#8805;37.5Â°C) were highest in the post-response period [use of isolation room: pre-COVID-19 period, 0.6 (0.7%); transition period, 1.2 (3.3%); post-response period, 16.1 (24.0%); PÃ¢Â€ÂŠ&lt;Ã¢Â€ÂŠ.001; fever: pre-COVID-19 period, 14.8(17.3%); transition period, 6.8 (19.1%); post-response period, 14.5 (21.9%), PÃ¢Â€ÂŠ&lt;Ã¢Â€ÂŠ.001].During an outbreak of a novel infectious disease, increasing the number of isolation rooms in the ED and applying a rapid confirmation test would enable the accommodation of more suspected patients, which could help reduce the risk posed to the community and thus prevent strain on the local emergency medical system.	2021		Medicine (Baltimore)	100	28	e26634-e26634		10.1097/MD.0000000000026634	516	#2825	Oh 2021
Effects of Health Information Dissemination on User Follows and Likes during COVID-19 Outbreak in China: Data and Content Analysis	Ma, Rongyang; Deng, Zhaohua; Wu, Manli	Background: COVID-19 has greatly attacked China, spreading in the whole world. Articles were posted on many official WeChat accounts to transmit health information about this pandemic. The public also sought related information via social media more frequently. However, little is known about what kinds of information satisfy them better. This study aimed to explore the characteristics of health information dissemination that affected users&#039; information behavior on WeChat. Methods: Two-wave data were collected from the top 200 WeChat official accounts on the Xigua website. The data included the change in the number of followers and the total number of likes on each account in a 7-day period, as well as the number of each type of article and headlines about coronavirus. It was used to developed regression models and conduct content analysis to figure out information characteristics in quantity and content. Results: For nonmedical institution accounts in the model, report and story types of articles had positive effects on users&#039; following behaviors. The number of headlines on coronavirus positively impacts liking behaviors. For medical institution accounts, report and science types had a positive effect, too. In the content analysis, several common characteristics were identified. Conclusions: Characteristics in terms of the quantity and content in health information dissemination contribute to users&#039; information behavior. In terms of the content in the headlines, via coding and word frequency analysis, organizational structure, multimedia applications, and instructions-the common dimension in different articles-composed the common features in information that impacted users&#039; liking behaviors.	2020		Int. j. environ. res. public health (Online)	17	14			10.3390/ijerph17145081	4576	#2826	Ma 2020
Effects of Internet Hospital Consultations on Psychological Burdens and Disease Knowledge During the Early Outbreak of COVID-19 in China: Cross-Sectional Survey Study	Li, Lin; Liu, Gang; Xu, Weiguo; Zhang, Yun; He, Mei	BACKGROUND: Coronavirus disease (COVID-19) has become a global threat to human health. Internet hospitals have emerged as a critical technology to bring epidemic-related web-based services and medical support to the public. However, only a few very recent scientific literature reports have explored the effects of internet hospitals on psychological burden and disease knowledge in major public health emergencies such as the COVID-19 pandemic. OBJECTIVE: The aim of this study was to explore the role of internet hospitals in relieving psychological burden and increasing disease knowledge during the early outbreak of the COVID-19 pandemic. METHODS: This survey was conducted from January 26 to February 1, 2020, during the early outbreak of COVID-19 in China. The platform used for the consultation was the WeChat public account of our hospital. To participate in the study, the patient was required to answer a list of questions to exclude the possibility of COVID-19 infection and confirm their willingness to participate voluntarily. Next, the participant was directed to complete the self-report questionnaire. After the internet consultation, the participant was directed to complete the self-report questionnaire again. The questionnaire included sections on general information, the General Health Questionnaire-28 (GHQ-28), and the participant&#039;s worries, disease knowledge, and need for hospital treatment. RESULTS: The total number of internet consultations was 4120. The consultation topics mainly included respiratory symptoms such as cough, expectoration, and fever (2489/4120, 60.4%) and disease knowledge, anxiety, and fear (1023/4120, 24.8%). A total of 1530 people filled out the questionnaires before and after the internet consultation. Of these people, 1398/1530 (91.4%) experienced psychological stress before the internet consultation, which significantly decreased after consultation (260/1530, 17.0%) (&amp;#967;21=1704.8, P&lt;.001). There was no significant difference in the number of people who expressed concern about the COVID-19 pandemic before and after the internet consultation (&amp;#967;21=0.7, P=.43). However, the degree of concern after the internet consultation was significantly alleviated (t2699=90.638, P&lt;.001). The main worries before and after consultation were the dangers posed by the disease and the risk of infection of family members. The scores of the self-assessment risk after the internet consultation were significantly lower than those before consultation (t3058=95.694, P&lt;.001). After the consultation, the participants&#039; knowledge of the symptoms, transmission routes, and preventive measures of COVID-19 was significantly higher than before the consultation (t3058=-106.105, -80.456, and -152.605, respectively; all P&lt;.001). The hospital treatment need score after the internet consultation decreased from 3.3 (SD 1.2) to 1.6 (SD 0.8), and the difference was statistically significant (t3058=45.765, P&lt;.001). CONCLUSIONS: During the early outbreak of COVID-19, internet hospitals could help relieve psychological burdens and increase disease awareness through timely and rapid spread of knowledge regarding COVID-19 prevention and control. Internet hospitals should be an important aspect of a new medical model in public health emergency systems.	2020		J Med Internet Res	22	8	e19551-e19551		10.2196/19551	4351	#2827	Li 2020
Effects of medical resource capacities and intensities of public mitigation measures on outcomes of COVID-19 outbreaks	Wang, Xia; Li, Qian; Sun, Xiaodan; He, Sha; Xia, Fan; Song, Pengfei; Shao, Yiming; Wu, Jianhong; Cheke, Robert A.; Tang, Sanyi; Xiao, Yanni	BACKGROUND: The COVID-19 pandemic is complex and is developing in different ways according to the country involved. METHODS: To identify the key parameters or processes that have the greatest effects on the pandemic and reveal the different progressions of epidemics in different countries, we quantified enhanced control measures and the dynamics of the production and provision of medical resources. We then nested these within a COVID-19 epidemic transmission model, which is parameterized by multi-source data. We obtained rate functions related to the intensity of mitigation measures, the effective reproduction numbers and the timings and durations of runs on medical resources, given differing control measures implemented in various countries. RESULTS: Increased detection rates may induce runs on medical resources and prolong their durations, depending on resource availability. Nevertheless, improving the detection rate can effectively and rapidly reduce the mortality rate, even after runs on medical resources. Combinations of multiple prevention and control strategies and timely improvement of abilities to supplement medical resources are key to effective control of the COVID-19 epidemic. A 50% reduction in comprehensive control measures would have led to the cumulative numbers of confirmed cases and deaths exceeding 590,000 and 60,000, respectively, by 27 March 2020 in mainland China. CONCLUSIONS: Multiple data sources and cross validation of a COVID-19 epidemic model, coupled with a medical resource logistic model, revealed the key factors that affect epidemic progressions and their outbreak patterns in different countries. These key factors are the type of emergency medical response to avoid runs on medical resources, especially improved detection rates, the ability to promote public health measures, and the synergistic effects of combinations of multiple prevention and control strategies. The proposed model can assist health authorities to predict when they will be most in need of hospital beds and equipment such as ventilators, personal protection equipment, drugs, and staff.	2021		BMC Public Health	21	1	605-605		10.1186/s12889-021-10657-4	1596	#2828	Wang 2021
Effects of Pandemic Outbreak on Economies: Evidence From Business History Context	Shang, Yunfeng; Li, Haiwei; Zhang, Ren	The coronavirus pandemic has highlighted the capitalist dysfunction showing that considering profit over people can be deadly. The study reveals the LME economies were more responsive toward the impact of the disease outbreaks as compared to the CME economies wherein the impact of the disease was moderated by the government involvement. This allows us to draw that the impact of the disease outbreaks can be moderated by increasing the involvement of the government authorities.	2021		Front Public Health	9		632043-632043		10.3389/fpubh.2021.632043	1616	#2829	Shang 2021
Antinuclear Autoimmunity Potentially Makes the Middle-aged and Female with COVID-19 Prone to Severe Progression: A Case-control Study	Cao, Z.; Zhou, F.; Zhang, J.; Chen, C.; Zhao, Z.; Chen, T.; Liang, K.; Wu, K.; Cheng, Z.; Peng, Z.; Zhang, Y.; Xie, C.; Zhou, Y.; Wei, Y.	Background Elderliness is known risk factor for severe progression of COVID-19 due to compromised immunity, however aberrant hyperactive immune response including autoimmunity might be responsible for younger patients. Methods 162 patients tested with autoimmunological detections were enrolled, and study of Ã¢Â€ÂœSevereÃ¢Â€Â_x009d_ cases and Ã¢Â€ÂœNon-severeÃ¢Â€Â_x009d_ controls was retrospectively analyzed. Results Multivariable analysis involving antinuclear autoimmunity manifests correlation of disease severity with middle age and attenuates the risk of age older than 65. Middle age (45Ã¢Â‰Â¤ageÃ¢Â‰Â¤65) and female turn out to be the risk factors after hierarchical cluster analysis, before which however sex was not correlated. We find antinuclear autoimmunity to be strongly correlated with severity for the middle-aged (OR= 21.000, 95% CI 4.893- 90.126, p< 0.001) and female (OR= 16.044, 95% CI 4.717- 54.568, p< 0.001), especially for the middle-aged female (Pearson R= 0.770, p< 0.001). Incidence of symptoms fever and chest distress, and complication myocardial injury are statistically more frequent in patients with positive antinuclear antibody, compared with those negative. Severe patients with positive antinuclear antibody possess significantly shorter onset of symptoms to severity time (p= 0.021), indicating quicker progression, and interestingly, present more incidence (21%) of post-remission aggravation, compared with those negative (6%). Conclusions The presence of antinuclear autoimmunity potentially makes COVID-19 prone to severe progression, especially for the middle-aged and female, probably even quicker.	2021		ResearchSquare					10.21203/rs.3.rs-806396/v1	8715	#283	Cao 2021
Effects of Proactive Social Distancing on COVID-19 Outbreaks in 58 Cities, China	Du, Zhanwei; Xu, Xiaoke; Wang, Lin; Fox, Spencer J.; Cowling, Benjamin J.; Galvani, Alison P.; Meyers, Lauren Ancel	Cities across China implemented stringent social distancing measures in early 2020 to curb coronavirus disease outbreaks. We estimated the speed with which these measures contained transmission in cities. A 1-day delay in implementing social distancing resulted in a containment delay of 2.41 (95% CI 0.97-3.86) days.	2020		Emerg. infect. dis	26	9			10.3201/eid2609.201932	5020	#2830	Du 2020
Effects of social distancing and isolation on epidemic spreading modeled via dynamical density functional theory	te Vrugt, M.; Bickmann, J.; Wittkowski, R.	For preventing the spread of epidemics such as the coronavirus disease COVID-19, social distancing and the isolation of infected persons are crucial. However, existing reaction-diffusion equations for epidemic spreading are incapable of describing these effects. In this work, we present an extended model for disease spread based on combining a susceptible-infected-recovered model with a dynamical density functional theory where social distancing and isolation of infected persons are explicitly taken into account. We show that the model exhibits interesting transient phase separation associated with a reduction of the number of infections, and allows for new insights into the control of pandemics.	2020		Nature Communications	11	1			10.1038/s41467-020-19024-0	9827	#2831	teVrugt 2020
The Effects of Social Media Use on Preventive Behaviors during Infectious Disease Outbreaks: The Mediating Role of Self-relevant Emotions and Public Risk Perception	Oh, Sang-Hwa; Lee, Seo Yoon; Han, Changhyun	While there has been increasing attention to the role of social media during infectious disease outbreaks, relatively little is known about the underlying mechanisms by which social media use affects risk perception and preventive behaviors during such outbreaks. Using data collected during the 2015 Middle East Respiratory Syndrome coronavirus (MERS-CoV) outbreak in South Korea, this study explores the relationships among social media use, risk perception, and preventive behaviors by examining the mediating role of two self-relevant emotions: fear and anger. The findings demonstrate that social media use is positively related to both of these emotions, which are also positively related to the public&#039;s risk perception. The findings also indicate that social media use can significantly increase preventive behaviors via the two self-relevant emotions and the public&#039;s risk perception.	2021		Health Commun	36	8	972-981		10.1080/10410236.2020.1724639	6196	#2832	Oh 2021
The effects of the COVID-19 pandemic on food losses in the agricultural value chains in Africa: The Nigerian case study	Ilesanmi, Funmilayo F.; Ilesanmi, Olayinka S.; Afolabi, Aanuoluwapo A.	The Coronavirus disease (COVID-19) pandemic has wrecked great havoc in many spheres of life, including the educational, health, economic, and agricultural sectors. To break the transmission chain of SARS-CoV-2, public health safety measures such as social distancing, regular hand hygiene, border closure, restrictions on internal movement, and lockdown were implemented. Some of these measures have however contributed to reduced economic power, shortage of labor for agricultural production, and huge losses in the agricultural sector. To avert the effects of the COVID-19 pandemic on food losses in the agricultural value chain in Nigeria, much precedence should be placed on adequate stakeholder engagement. Amid the COVID-19 pandemic, logistics for unhindered agricultural trade should be put in place. In addition, policy makers should implement the institutionalization and implementation of social protection system in Nigeria. To address the financial difficulties during the COVID-19 pandemic, provision of loans and grants should be commenced in an organized fashion.	2021		Public Health Pract (Oxf)			100087-100087		10.1016/j.puhip.2021.100087	2141	#2833	Ilesanmi 2021
Effects of the severe acute respiratory syndrome coronavirus (SARS-CoV) and the Middle East respiratory syndrome coronavirus (MERS-CoV) on the nervous system. What can we expect from SARS -CoV-2?	Monroy-GÃ³mez, Jeison; Torres-FernÃ¡ndez, Orlando	Coronaviruses cause respiratory and gastrointestinal disorders in animals and humans. The current SARS-CoV-2, the COVID-19 infectious agent, belongs to a subgroup called betacoronavirus including the SARS-CoV and MERS-CoV responsible for epidemics in 2002 and 2012, respectively. These viruses can also infect the nervous system due to their affinity for the human angiotensin-converting enzyme 2 (ACE2) expressed in neurons and glial cells. Infections with SARS-CoV, MERS-CoV, and now SARS-CoV-2 also produce neurological signs such as acute cerebrovascular disease, impaired consciousness, and muscle injury, as well as dizziness, hypogeusia, hyposmia, hypoxia, neuralgia, and hypoxic encephalopathy. For this reason, close attention should be paid to the neurological manifestations of COVID-19 patients.	2020		Biomedica	40	Supl. 2	173-179		10.7705/biomedica.5682	3269	#2834	Monroy-GÃ³mez 2020
The effects on European importers' food safety controls in the time of COVID-19	Marti, L.; Puertas, R.; GarcÃ­a-Ã_x0081_lvarez-Coque, J. M.	COVID-19 has highlighted the fragility of the global economic system. In just a few months, the consequences of the pandemic have left their mark on the affected countries at all levels and without exception. This article analyses the profile of food safety notifications reported by European countries in the first five months of 2020. The aim was to detect possible changes in food safety regulations imposed by control authorities that could aggravate the economic impacts of the pandemic. While COVID-19 does not appear to be a foodborne disease, some outbreaks have been linked to imported food, which might have affected the food control behaviour of importing countries. In this study, contingency tables and clustering were used to assess differences between years and notification characteristics and to detect homogeneous groups to help identify how the reported notifications might have changed. In the period considered in this study, the volume of notifications on most imported foodstuffs decreased considerably. This decrease was a direct consequence of the fall in international trade, which might have increased countries' reliance on domestic sources. The COVID-19 crisis has not caused a substantial change in the profile of European countries' in terms of the characteristics of reported notifications (product category and risk decision). However, the worst affected countries have replaced border rejections with alerts, which may indicate greater reliance on intra-EU markets.	2021		Food Control	125		107952	33584020	10.1016/j.foodcont.2021.107952	7037	#2835	Marti 2021
Efficacy of a four-tier infection response system in the emergency department during the coronavirus disease-2019 outbreak	Choi, Arom; Kim, Ha Yan; Cho, Ara; Noh, Jiyoung; Park, Incheol; Chung, Hyun Soo	INTRODUCTION: The coronavirus disease (COVID-19) pandemic has delayed the management of other serious medical conditions. This study presents an efficient method to prevent the degradation of the quality of diagnosis and treatment of other critical diseases during the pandemic. METHODS: We performed a retrospective observational study. The primary outcome was ED length of stay (ED LOS). The secondary outcomes were the door-to-balloon time in patients with suspected ST-segment elevation myocardial infarction and door-to-brain computed tomography time for patients with suspected stroke. The outcome measures were compared between patients who were treated in the red and orange zones designated as the changeable isolation unit and those who were treated in the non-isolation care unit. To control confounding factors, we performed propensity score matching, following which, outcomes were analyzed for non-inferiority. RESULTS: The mean ED LOS for hospitalized patients in the isolation and non-isolation care units were 406.5 min (standard deviation [SD], 237.9) and 360.2 min (SD, 226.4), respectively. The mean difference between the groups indicated non-inferiority of the isolation care unit (p = 0.037) but not in the patients discharged from the ED (p&gt;0.999). The mean difference in the ED LOS for patients admitted to the ICU between the isolation and non-isolation care units was -22.0 min (p = 0.009). The mean difference in the door-to-brain computed tomography time between patients with suspected stroke in the isolation and non-isolation care units was 7.4 min for those with confirmed stroke (p = 0.013), and -20.1 min for those who were discharged (p = 0.012). The mean difference in the door-to-balloon time between patients who underwent coronary angiography in the isolation and non-isolation care units was -2.1 min (p&lt;0.001). CONCLUSIONS: Appropriate and efficient handling of a properly planned ED plays a key role in improving the quality of medical care for other critical diseases during the COVID-19 outbreak.	2021		PLoS One	16	8	e0256116-e0256116		10.1371/journal.pone.0256116	228	#2836	Choi 2021
Efficacy of a Test-Retest Strategy in Residents and Health Care Personnel of a Nursing Home Facing a COVID-19 Outbreak	Blain, Hubert; Rolland, Yves; Tuaillon, Edouard; Giacosa, Nadia; Albrand, MylÃ¨ne; Jaussent, Audrey; Benetos, Athanase; Miot, StÃ©phanie; Bousquet, Jean	OBJECTIVE: To assess the American Testing Guidance for Nursing Homes (NHs)-updated May 19, 2020-with a new COVID-19 case. DESIGN: Case investigation. SETTING AND SUBJECTS: All 79 residents and 34 health care personnel (HCP) of an NH. METHODS: Seven days after identification of a COVID-19 resident, all residents and HCP underwent real-time reverse-transcriptase polymerase chain reaction (rRT-PCR) testing for SARS-CoV-2 with nasopharyngeal swabs. This was repeated weekly in all previously negative subjects until the testing identified no new cases, and in all positive subjects until the testing was negative. COVID-19 infection prevention and control (IPC) measures were implemented in all residents and HCP with positive testing or with COVID-19 symptoms. Standard IPC was also implemented in all HCP. Six weeks after initial testing, all residents underwent testing for enzyme-linked immunosorbent assay-based IgG antibodies directed against the SARS-CoV-2. Symptoms were serially recorded in residents and HCP. RESULTS: A total of 36 residents had a positive rRT-PCR at baseline and 2 at day 7. Six HCP had a positive rRT-PCR at baseline and 2 at day 7. No new COVID-19 cases were diagnosed later. Among the SARS-CoV-2-positive cases, 6 residents (16%) and 3 HCP (37%) were asymptomatic during the 14Â days before testing. Twenty-five residents (92.3%) and all 8 HCP (100%) with a positive rRT-PCR developed IgG antibodies against SARS-CoV-2. Among the residents and HCP always having tested negative, 2 (5%) and 5 (11.5%), respectively, developed IgG antibodies against SARS-CoV-2. These 2 residents had typical COVID-19 symptoms before and after testing and 2/5 HCP were asymptomatic before and after testing. CONCLUSIONS AND IMPLICATIONS: This study shows the validity of the updated American Testing Guidance for Nursing Homes (NHs). It suggests implementing COVID-19 IPC in both residents and HCP with positive testing or COVID-19 symptoms and warns that asymptomatic HCP with repeated negative rRT-PCR testing can develop antibodies against SARS-CoV-2.	2020		J Am Med Dir Assoc	21	7	933-936		10.1016/j.jamda.2020.06.013	4982	#2839	Blain 2020	EmmaY Yu (2021-10-14 03:40:17)(Screen): "Seven days after identification of a COVID-19 resident, all residents and HCP...";
[Antithrombotic treatments in patients with SARS-CoV-2 infection: from current evidence to reasonable recommendations - A position paper from the Italian Working Group on Atherosclerosis, Thrombosis and Vascular Biology]	Patti, Giuseppe; Lio, Veronica; Cavallari, Ilaria; Gragnano, Felice; Riva, Letizia; CalabrÃ², Paolo; Di Pasquale, Giuseppe; Pengo, Vittorio; Rubboli, Andrea	Given the high prevalence of preexisting cardiovascular diseases and the increased incidence of adverse cardiovascular events in patients hospitalized for SARS-CoV-2 infection, the identification of optimal antithrombotic approaches in terms of risk/benefit ratio and outcome improvement appears crucial in this setting. In the present position paper we collected current evidence from the literature to provide practical recommendations on the management of antithrombotic therapies (antiplatelet and anticoagulant) in various clinical contexts prevalent during the SARS-CoV-2 outbreak: in-home management of oral anticoagulant therapy; interactions between drugs used in the SARS-CoV-2 infection and antithrombotic agents; in-hospital management of antithrombotic therapies; diagnosis, risk stratification and treatment of in-hospital thrombotic complications.	2020		G Ital Cardiol (Rome)	21	7	489-501		10.1714/3386.33634	4829	#284	Patti 2020
Efficacy of contact tracing for the containment of the 2019 novel coronavirus (COVID-19)	Keeling, Matt J.; Hollingsworth, T. Deirdre; Read, Jonathan M.	OBJECTIVE: Contact tracing is a central public health response to infectious disease outbreaks, especially in the early stages of an outbreak when specific treatments are limited. Importation of novel coronavirus (COVID-19) from China and elsewhere into the UK highlights the need to understand the impact of contact tracing as a control measure. DESIGN: Detailed survey information on social encounters from over 5800 respondents is coupled to predictive models of contact tracing and control. This is used to investigate the likely efficacy of contact tracing and the distribution of secondary cases that may go untraced. RESULTS: Taking recent estimates for COVID-19 transmission we predict that under effective contact tracing less than 1 in 6 cases will generate any subsequent untraced infections, although this comes at a high logistical burden with an average of 36 individuals traced per case. Changes to the definition of a close contact can reduce this burden, but with increased risk of untraced cases; we find that tracing using a contact definition requiring more than 4Â hours of contact is unlikely to control spread. CONCLUSIONS: The current contact tracing strategy within the UK is likely to identify a sufficient proportion of infected individuals such that subsequent spread could be prevented, although the ultimate success will depend on the rapid detection of cases and isolation of contacts. Given the burden of tracing a large number of contacts to find new cases, there is the potential the system could be overwhelmed if imports of infection occur at a rapid rate.	2020		J Epidemiol Community Health	74	10	861-866		10.1136/jech-2020-214051	4812	#2840	Keeling 2020
The Efficacy of Contact Tracing for the Containment of the 2019 Novel Coronavirus (COVID-19)	Matt, J. Keeling; Hollingsworth, T. Deirdre; Jonathan, M. Read	Contact tracing is a central public health response to infectious disease outbreaks, especially in the early stages of an outbreak when specific treatments are limited. Importation of novel Coronavirus (COVID-19) from China and elsewhere into the United Kingdom highlights the need to understand the impact of contact tracing as a control measure. Using detailed survey information on social encounters coupled to predictive models, we investigate the likely efficacy of the current UK definition of a close contact (within 2 meters for 15 minutes or more) and the distribution of secondary cases that may go untraced. Taking recent estimates for COVID-19 transmission, we show that less than 1 in 5 cases will generate any subsequent untraced cases, although this comes at a high logistical burden with an average of 36.1 individuals (95th percentiles 0-182) traced per case. Changes to the definition of a close contact can reduce this burden, but with increased risk of untraced cases; we estimate that any definition where close contact requires more than 4 hours of contact is likely to lead to uncontrolled spread.	2020								6201	#2841	Matt 2020
Efficacy of hydroxychloroquine for post-exposure prophylaxis to prevent severe acute respiratory syndrome coronavirus 2 (SARS-CoV-2) infection among adults exposed to coronavirus disease (COVID-19): a structured summary of a study protocol for a randomise	Barnabas, Ruanne V.; Brown, Elizabeth; Bershteyn, Anna; Miller, R. Scott; Wener, Mark; Celum, Connie; Wald, Anna; Chu, Helen; Wesche, David; Baeten, Jared M.	OBJECTIVES: Primary Objective Ã¢Â€Â¢ To test the efficacy of Hydroxychloroquine (HCQ) (400 mg orally daily for 3 days then 200 mg orally daily for an additional 11 days, to complete 14 days) to prevent incident SARS-CoV-2 infection, compared to ascorbic acid among contacts of persons with SARS-CoV-2 infection Secondary objectives Ã¢Â€Â¢ To determine the safety and tolerability of HCQ as SARS-CoV-2 Post-exposure Prophylaxis (PEP) in adults Ã¢Â€Â¢ To test the efficacy of HCQ (400 mg orally daily for 3 days then 200 mg orally daily for an additional 11 days, to complete 14 days) to prevent incident SARS-CoV-2 infection 2 weeks after completing therapy, compared to ascorbic acid among contacts of persons with SARS-CoV-2 infection Ã¢Â€Â¢ To test the efficacy of HCQ to shorten the duration of SARS-CoV-2 shedding among those with SARS-CoV-2 infection in the HCQ PEP group Ã¢Â€Â¢ To test the efficacy of HCQ to prevent incident COVID-19 TRIAL DESIGN: This is a randomized, multi-center, placebo-equivalent (ascorbic acid) controlled, blinded study of HCQ PEP for the prevention of SARS-CoV-2 infection in adults exposed to the virus. PARTICIPANTS: This study will enroll up to 2000 asymptomatic adults 18 to 80 years of age (inclusive) at baseline who are close contacts of persons with polymerase chain reaction (PCR)-confirmed SARS-CoV-2 or clinically suspected COVID-19 and a pending SARS-CoV-2 PCR test. This multisite trial will be conducted at seven sites in Seattle (UW), Los Angeles (UCLA), New Orleans (Tulane), Baltimore (UMB), New York City (NYU), Syracuse (SUNY-Upstate), and Boston (BMC). Inclusion criteria Participants are eligible to be included in the study only if all of the following criteria apply: 1.Men or women 18 to 80 years of age inclusive, at the time of signing the informed consent2.Willing and able to provide informed consent3.Had a close contact of a person (index) with known PCR-confirmed SARS-CoV-2 infection or index who is currently being assessed for COVID-19 Close contact is defined as: a.Household contact (i.e., residing with the index case in the 14 days prior to index diagnosis or prolonged exposure within a residence/vehicle/enclosed space without maintaining social distance)b.Medical staff, first responders, or other care persons who cared for the index case without personal protection (mask and gloves)4.Less than 4 days since last exposure (close contact with a person with SARS-CoV-2 infection) to the index case5.Access to device and internet for Telehealth visits6.Not planning to take HCQ in addition to the study medication Exclusion criteria Participants are excluded from the study if any of the following criteria apply: 1.Known hypersensitivity to HCQ or other 4-aminoquinoline compounds2.Currently hospitalized3.Symptomatic with subjective fever, cough, or shortness of breath4.Current medications exclude concomitant use of HCQ5.Concomitant use of other anti-malarial treatment or chemoprophylaxis, including chloroquine, mefloquine, artemether, or lumefantrine.6.History of retinopathy of any etiology7.Psoriasis8.Porphyria9.Known bone marrow disorders with significant neutropenia (polymorphonuclear leukocytes &lt;1500) or thrombocytopenia (&lt;100 K)10.Concomitant use of digoxin, cyclosporin, cimetidine, amiodarone, or tamoxifen11.Known moderate or severe liver disease12.Known long QT syndrome13.Severe renal impairment14.Use of any investigational or non-registered drug or vaccine within 30 days preceding the first dose of the study drugs or planned use during the study period INTERVENTION AND COMPARATOR: Households will be randomized 1:1 (at the level of household), with close contact participants receiving one of the following therapies: Ã¢Â€Â¢HCQ 400 mg orally daily for 3 days then 200 mg orally daily for an additional 11 days Ã¢Â€Â¢Placebo-like control (ascorbic acid) 500 mg orally daily for 3 days then 250 mg orally daily for 11 days MAIN OUTCOMES: The primary outcome of the study is the incidence of SARS-CoV-2 infection through day 14 among participants who are SARS-CoV-2 negative at baseline b randomization group. RANDOMISATION: Participants will be randomized in a 1:1 ratio to HCQ or ascorbic acid at the level of the household (all eligible participants in 1 household will receive the same intervention). The randomization code and resulting allocation list will be generated and maintained by the Study Statistician. The list will be blocked and stratified by site and contact type (household versus healthcare worker). BLINDING (MASKING): This is a blinded study. HCQ and ascorbic acid will appear similar, and taste will be partially masked as HCQ can be bitter and ascorbic acid will be sour. The participants will be blinded to their randomization group once assigned. Study team members, apart from the Study Pharmacist and the unblinded statistical staff, will be blinded. Laboratory staff are blinded to the group allocation. NUMBERS TO BE RANDOMISED (SAMPLE SIZE): The sample size for the study is N=2 000 participants randomized 1:1 to either HCZ (n=1 000) and ascorbic acid (n=1 000). TRIAL STATUS: Protocol version: 1.2 05 April 2020 Recruitment is ongoing, started March 31 and anticipated end date is September 30, 2020. TRIAL REGISTRATION: ClinicalTrials.gov, Protocol Registry Number: NCT04328961 Date of registration: April 1, 2020, retrospectively registered FULL PROTOCOL: The full protocol is attached as an additional file, accessible from the Trials website (Additional file 1). In the interest in expediting dissemination of this material, the familiar formatting has been eliminated; this Letter serves as a summary of the key elements of the full protocol.	2020		Trials	21	1	475-475		10.1186/s13063-020-04446-4	5089	#2843	Barnabas 2020
Efficacy of limited antiviral treatment, testing, hospitalization, and social distancing for COVID-19 pandemic	Hasan, Md Mehadi Ahmed Mostak Urmy Suraiya Akter	The control measures of a pandemic must be cautiously evaluated, especially when resources are â€œlimitedâ€_x009d_. A model of COVID-19 transmission dynamics is applied to assess the impact of antiviral treatment, testing, hospitalization, and social distancing. Under the assumption of â€œunlimitedâ€_x009d_ resources, five control strategies involving social distancing, testing, hospitalization, and antiviral treatment are tested. Then these â€œoptimalâ€_x009d_ policies are sought in the case of limited resources on behalf of a COVID-19 pandemic scenario. The amplitude of peak epidemics will often be minimized by executing strategies from the beginning of a pandemic, spreading the epidemicsâ€™ greatest impact over a longer time frame. Therefore, the timing and potency of control measures can reduce the pressure on the system during the top of the epidemic through the pandemic, decreasing the pressure on the healthcare infrastructure. In case of limited access to antiviral supplies, the role of testing, hospitalization, and social distancing strategies is emphasized in this study.	2021		Sensors International			100112-100112		10.1016/j.sintl.2021.100112	664	#2844	Hasan 2021
Efficacy of manual and digital contact tracing of COVID-19	Agrawal, S.	Background: The unprecedented situation unfolded by the COVID-19 pandemic needs tools and measures of varying degrees. Contact tracing is one of them. Contact tracing has become buzz word these days. Along with non-pharmacological interventions (NPI) this is one of the major tools employed by the local health care authorities. Summary: The contact tracing measure is major part of the response against COVID-19 pandemic. Methods of contact tracing and its efficient way to carry them out needs to be studied. The efficacy of the contact tracing mechanism needs strong backing of empirical data upon which research is ongoing. Further combining the manual and digital contact tracing is the option authorities needs to check out. Health care human resource crunch can be addressed by creating civilian vigilantes to inform the health authorities about the possible suspected case. In case of digital tracing the data minimization and anonymizing the data in which there is no name attached with the particular data can used so that doubts about data privacy should get vanished. Balancing between controlling case fatality rate and infection rate with the help of proper and adequate resourceful data is the key to effectively control the spread along with easing of restriction and step towards normalization of lives. Conclusion: More thorough study is needed with numerical data backing to establish the efficacy and the relation between controlling the case count and contact tracing. Â© 2021, Institute of Medico-Legal Publications. All rights reserved.	2021		Indian Journal of Forensic Medicine and Toxicology	15	1	499-504		10.37506/ijfmt.v15i1.13455	2302	#2845	Agrawal 2021
Efficacy of masks and face coverings in controlling outward aerosol particle emission from expiratory activities	Asadi, Sima; Cappa, Christopher D.; Barreda, Santiago; Wexler, Anthony S.; Bouvier, Nicole M.; Ristenpart, William D.	The COVID-19 pandemic triggered a surge in demand for facemasks to protect against disease transmission. In response to shortages, many public health authorities have recommended homemade masks as acceptable alternatives to surgical masks and N95 respirators. Although mask wearing is intended, in part, to protect others from exhaled, virus-containing particles, few studies have examined particle emission by mask-wearers into the surrounding air. Here, we measured outward emissions of micron-scale aerosol particles by healthy humans performing various expiratory activities while wearing different types of medical-grade or homemade masks. Both surgical masks and unvented KN95 respirators, even without fit-testing, reduce the outward particle emission rates by 90% and 74% on average during speaking and coughing, respectively, compared to wearing no mask, corroborating their effectiveness at reducing outward emission. These masks similarly decreased the outward particle emission of a coughing superemitter, who for unclear reasons emitted up to two orders of magnitude more expiratory particles via coughing than average. In contrast, shedding of non-expiratory micron-scale particulates from friable cellulosic fibers in homemade cotton-fabric masks confounded explicit determination of their efficacy at reducing expiratory particle emission. Audio analysis of the speech and coughing intensity confirmed that people speak more loudly, but do not cough more loudly, when wearing a mask. Further work is needed to establish the efficacy of cloth masks at blocking expiratory particles for speech and coughing at varied intensity and to assess whether virus-contaminated fabrics can generate aerosolized fomites, but the results strongly corroborate the efficacy of medical-grade masks and highlight the importance of regular washing of homemade masks.	2020		Sci Rep	10	1	15665-15665		10.1038/s41598-020-72798-7	3792	#2846	Asadi 2020
Efficacy of Mass Quarantine as Leverage of Health System Governance During COVID-19 Outbreak: A Mini Policy Review	Taghrir, Mohammad Hossein; Akbarialiabad, Hossein; Ahmadi Marzaleh, Milad	On January 23, 2020, the Chinese government announced the city lockdown of Wuhan. Since then, there have been controversial debates among experts about the efficacy of mass quarantine, the oldest and probably one of the most effective methods for controlling infectious disease outbreaks. The impact of health policymaking section of health system governance becomes visible to all stakeholders and the public in such emergency contexts. The success and failure of such policies should be evaluated in order to find the proper course of action for the local and international communities. In this review, we aim to investigate the efficacy of mass quarantine in China during the coronavirus disease 2019 (COVID-19) pandemic. We found good quality evidence for the effectiveness of mass quarantine during the current stage of COVID-19 pandemic, and these strategies seem to have been highly effective in controlling the spread of the disease.	2020		Arch Iran Med	23	4	265-267		10.34172/aim.2020.08	5845	#2847	Taghrir 2020
Efficacy of the Measures Adopted to Prevent COVID-19 Outbreaks in an Italian Correctional Facility for Inmates Affected by Chronic Diseases	Stufano, Angela; Buonvino, Nicola; Cagnazzo, Francesco; Armenise, Nicola; Pontrelli, Daniela; Curzio, Giovanna; De Benedictis, Leonarda; Lovreglio, Piero	Background: COVID-19 outbreaks in prisons and jails may affect both inmates and correctional workers. An observational study has been performed to investigate the efficacy of specific procedures and of a serial testing approach adopted for the COVID-19 prevention in an Italian correctional facility (Bari, Apulia) for inmates affected by chronic diseases. Methods: Two SARS-CoV-2 antigen testing campaigns were carried out for all the prisoners and correctional workers, including correctional officers (CO), administrative staff (AS), correctional health care workers (HCW), and operators working with people completing their sentence outside the prison (OOP). Antigen testing was conducted on nasopharyngeal swab specimens, using a fluorescence immunoassay for the qualitative detection of nucleocapsid SARS-CoV-2 antigen. All subjects positive to the antigen test underwent confirmation by rRT-PCR test. Results: In total, 426 new and residential inmates were tested during the first campaign and 480 during the second campaign. Only two new inmates resulted positive at the first campaign, while no positive cases were observed at the second campaign or outside of the testing campaigns. In total, 367 correctional workers were tested at the first campaign and 325 at the second. At the first, 4 CO and 2 HCW showed positive test results, while no new positive cases were observed at the second. Moreover, 1 CO and 1 HCW resulted positive outside of the testing campaigns for the onset of symptoms while at home. Conclusion: The implementation of a full risk management plan in a correctional facility, including both a strict protocol for the application of preventive measures and a serial testing approach, seems to be able to prevent COVID-19 outbreaks in both inmates and correctional workers.	2021		Front Public Health	9		694795-694795		10.3389/fpubh.2021.694795	408	#2848	Stufano 2021	EmmaY Yu (2021-10-09 02:47:01)(Screen): No information about "who infected whom".;
The efficiency in the ordinary hospital bed management in Italy: An in-depth analysis of intensive care unit in the areas affected by COVID-19 before the outbreak	Pecoraro, Fabrizio; Clemente, Fabrizio; Luzi, Daniela	Since the end of February 2020 a severe diffusion of COVID-19 has affected Italy and in particular its northern regions, resulting in a high demand of hospitalizations in particular in the intensive care units (ICUs). Hospitals are suffering the high degree of patients to be treated for respiratory diseases and the majority of the health structures, especially in the north of Italy, are or are at risk of saturation. Therefore, the question whether and to what extent the reduction of hospital beds occurred in the past years has biased the management of the emergency has come to the front in the public debate. In our opinion, to start a robust analysis it is necessary to consider the Italian health system capacity prior to the emergency. Therefore, the aim of this study is to analyse the availability of hospital beds across the country as well as to determine their management in terms of complexity and performance of cases treated at regional level. The results of this study underlines that, despite the reduction of beds for the majority of the hospital wards, ICUs availabilities did not change between 2010 and 2017. Moreover, this study confirms that the majority of the Italian regions have a routinely efficient management of their facilities allowing hospitals to treat patients without the risk of having an overabundance of patients and a scarcity of beds. In fact, this analysis shows that, in normal situations, the management of hospital and ICU beds has no critical levels.	2020		PLoS One	15	9	e0239249-e0239249		10.1371/journal.pone.0239249	3832	#2849	Pecoraro 2020
Antiviral Activity of Silver, Copper Oxide and Zinc Oxide Nanoparticle Coatings against SARS-CoV-2	Merkl, P.; Long, S.; McInerney, G. M.; Sotiriou, G. A.	SARS-CoV-2 is responsible for several million deaths to date globally, and both fomite transmission from surfaces as well as airborne transmission from aerosols may be largely responsible for the spread of the virus. Here, nanoparticle coatings of three antimicrobial materials (Ag, CuO and ZnO) are deposited on both solid flat surfaces as well as porous filter media, and their activity against SARS-CoV-2 viability is compared with a viral plaque assay. These nanocoatings are manufactured by aerosol nanoparticle self-assembly during their flame synthesis. Nanosilver particles as a coating exhibit the strongest antiviral activity of the three studied nanomaterials, while copper oxide exhibits moderate activity, and zinc oxide does not appear to significantly reduce the virus infectivity. Thus, nanosilver and copper oxide show potential as antiviral coatings on solid surfaces and on filter media to minimize transmission and super-spreading events while also providing critical information for the current and any future pandemic mitigation efforts.	2021		Nanomaterials (Basel)	11	5		34067553	10.3390/nano11051312	6823	#285	Merkl 2021
Efficiency of Covid-19 mobile contact tracing containment by measuring time dependent doubling time	Bianconi, A.; Marcelli, A.; Campi, G.; Perali, A.	The Covid-19 epidemic of the novel coronavirus (severe acute respiratory syndrome [SARS]-CoV-2) has been spreading around the world. While different containment policies using nonpharmaceutical interventions have been applied, their time evolution and efficiency are not known quantitatively. We show here that the measure of the doubling time Td(t) is a reliable tool for early predictions of epidemic spread time evolution following mitigation, which is needed for planning methods to overcome critical health care need. The doubling time Td(t) curves over the epidemic dome full time width provide a quantitative measure of the success of different containment measures. The efficiency of the Lockdown case Finding mobile Tracing (LFT) policy using modern technologies is found to be much higher than the traditional Lockdown Stop and Go (LSG) policy using the success s factor. A low s factor, the characteristic time of the exponential growing Td(t) in the arrested regime, was reached by LFT policy giving the lowest number of deaths and the shorter time width of the epidemic dome. The record for the largest number of fatalities in USA is correlated with the largest s factor in the near threshold regime when any containment measures were enforced by government in due time. LFT policy has been able to reduce both intensity and time width of the Covid-19 pandemic dome achieving both a low number of fatalities and lower economic losses.	2020		Physical biology					10.1088/1478-3975/ABAC51	7532	#2850	Bianconi 2020
Efficiency of pooled surveillance testing in academic labs to detect and inhibit COVID-19 outbreaks	Sitko, John C.; Steel, James Jordan; Almand, Erin A.; Cullenbine, Christopher A.; Rohrer, Joseph W.; Wickert, Douglas P.; Hasstedt, Steven Cm	Robust surveillance testing is a key strategic plan to prevent COVID-19 outbreaks and slow the spread of the SARS-CoV-2 pandemic;Â however, limited resources, facilitiesÂ and time often impair the implementation of a widespread surveillance effort. To mitigate these resource limitations, we employed a strategy of pooling samples, reducing reagent cost and processing time. Through utilizing academic faculty and labs, successful pooled surveillance testing was conducted throughout Fall 2020 semester to detect positive SARS-CoV-2 infections in a population of 4400 students. During the semester, over 25,000 individual COVID status evaluations were made by pooling eightÂ individual samples into one quantitative reverse transcription polymerase chain reaction. This pooled surveillance strategy was highly effective at detecting infection and significantly reduced financial burden and cost by $3.6Â million.	2021		Bioanalysis	13	15	1177-1182		10.4155/bio-2021-0054	273	#2852	Sitko 2021
Efficient and Privacy-Preserving Contact Tracing System for Covid-19 using Blockchain	Alansari, S. A.; Badr, M. M.; Mahmoud, M.; Alasmary, W.	COVID-19 has been endangering people&#039;s lives and causing a huge burden on the healthcare sector. To limit the fast spread of the virus, contact tracing systems are currently adopted worldwide to identify the close contacts of positive cases during the incubation period of the virus and notify them to quarantine. However, the existing systems are vulnerable to security and privacy attacks and suffer from large communication and computation overheads. To address these limitations, in this paper, we propose an efficient and privacy-preserving contact tracing system based on a consortium Blockchain. Instead of depending on one entity to run the system, our system is run in a decentralized fashion by multiple health authorities that construct the Blockchain network. The utilization of Blockchain secures our system against the problems of centralized architecture. Besides, our system is designed to thwart the false reporting (panic) attack, while preserving the privacy of the users against identification and social graph disclosure attacks. The performance evaluation of our system demonstrates its efficiency in terms of communication and computation. Â© 2021 IEEE.	2021		2021 IEEE International Conference on Communications Workshops, ICC Workshops 2021					10.1109/ICCWorkshops50388.2021.9473861	143	#2853	Alansari 2021
Efficient and Privacy-Preserving Infection Control System for Covid-19-Like Pandemics using Blockchain	Alansari, S. A.; Badr, M. M.; Mahmoud, M.; Alasmary, W.; Alsolami, F.; Ali, A. M.	Contact tracing is a very effective way to control the COVID-19-like pandemics. It aims to identify individuals who closely contacted an infected person during the incubation period of the virus and notify them to quarantine. However, the existing systems suffer from privacy, security, and efficiency issues. To address these limitations, in this paper, we propose an efficient and privacy-preserving Blockchain-based infection control system. Instead of depending on a single authority to run the system, a group of health authorities, that form a consortium Blockchain, run our system. Using Blockchain technology not only secures our system against single point of failure and denial of service attacks, but also brings transparency because all transactions can be validated by different parties. Although contact tracing is important, it is not enough to effectively control an infection. Thus, unlike most of the existing systems that focus only on contact tracing, our system consists of three integrated subsystems, including contact tracing, public places access control, and safe-places recommendation. The access control subsystem prevents infected people from visiting public places to prevent spreading the virus, and the recommendation subsystem categorizes zones based on the infection level so that people can avoid visiting contaminated zones. Our analysis demonstrates that our system is secure and preserves the privacy of the users against identification, social graph disclosure, and tracking attacks, while thwarting false reporting (or panic) attacks. Moreover, our extensive performance evaluations demonstrate the scalability of our system (which is desirable in pandemics) due to its low communication, computation, and storage overheads. IEEE	2021		IEEE Internet of Things Journal					10.1109/JIOT.2021.3092601	105	#2854	Alansari 2021
Efficient and Privacy-Preserving of COVID-19 Contact Tracing Scheme	Ruan, O.; Liu, T.; Zhou, D.	The world has seen many pandemics in the past. COVID-19, SARS, H1N1, and Ebola are some of them. When these diseases break out, they spread very quickly, and tracing the source becomes a challenge to control the disease. In this paper, under the premise of not divulging the private information for infected persons and their potential contacts, we have proposed a privacy-preserving contact tracking schemes of infectious persons. In these schemes, if a user is diagnosed with COVID-19, potential contacts with the virus can be traced, so that Healthy Authority(HA) can better control the spread of the virus. The process is private and does not disclose any unnecessary information. In addition, we evaluate our schemes and compare them with existing similar schemes. Our scheme achieving all security goals and having lower communication and computation costs. Â© 2020 IEEE.	2020		2020 International Conference on Computer Science and Management Technology, ICCSMT 2020			105-108		10.1109/iccsmt51754.2020.00028	698	#2855	Ruan 2020
Efficient high-throughput SARS-CoV-2 testing to detect asymptomatic carriers	Shental, Noam; Levy, Shlomia; Wuvshet, Vered; Skorniakov, Shosh; Shalem, Bar; Ottolenghi, Aner; Greenshpan, Yariv; Steinberg, Rachel; Edri, Avishay; Gillis, Roni; Goldhirsh, Michal; Moscovici, Khen; Sachren, Sinai; Friedman, Lilach M.; Nesher, Lior; Shemer-Avni, Yonat; Porgador, Angel; Hertz, Tomer	Recent reports suggest that 10 to 30% of severe acute respiratory syndrome coronavirus 2 (SARS- CoV-2) infected patients are asymptomatic and that viral shedding may occur before symptom onset. Therefore, there is an urgent need to increase diagnostic testing capabilities to prevent disease spread. We developed P-BEST, a method for Pooling-Based Efficient SARS-CoV-2 Testing, which identifies all positive subjects within a set of samples using a single round of testing. Each sample is assigned into multiple pools using a combinatorial pooling strategy based on compressed sensing. We pooled sets of 384 samples into 48 pools, providing both an eightfold increase in testing efficiency and an eightfold reduction in test costs, while identifying up to five positive carriers. We then used P-BEST to screen 1115 health care workers using 144 tests. P- BEST provides an efficient and easy-to-implement solution for increasing testing capacity that can be easily integrated into diagnostic laboratories.	2020		Sci. Adv	6	37			10.1126/sciadv.abc5961	3954	#2856	Shental 2020
An Efficient Index for Contact Tracing Query in a Large Spatio-Temporal Database	Mohammed Eunus, Ali; Shadman Saqib, Eusuf; Kazi Ashik, Islam	In this paper, we study a novel contact tracing query (CTQ) that finds users who have been in $direct$ $contact$ with the query user or $in$ $contact$ $with$ $the$ $already$ $contacted$ $users$ in subsequent timestamps from a large spatio-temporal database. The CTQ is of paramount importance in the era of new COVID-19 pandemic world for finding possible list of potential COVID-19 exposed patients. A straightforward way to answer the CTQ is using traditional spatio-temporal indexes. However, these indexes cannot serve the purpose as each user covers a large area within the time-span of potential disease spreading and thus they can hardly use efficient pruning techniques. We propose a multi-level index, namely QR-tree, that consider both space coverage and the co-visiting patterns to group users so that users who are likely to meet the query user are grouped together. More specifically, we use a quadtree to partition user movement traces w.r.t. space and time, and then exploit these space-time mapping of user traces to group users using an R-tree. The QR-tree facilitates efficient pruning and enables accessing only potential sets of user who can be the candidate answers for the CTQ. Experiments with real datasets show the effectiveness of our approach.	2020		arXiv: Databases						8609	#2857	MohammedEunus 2020
Efficient management strategy of COVID-19 patients based on cluster analysis and clinical decision tree classification	Li, Zhi; Wang, Ling; Huang, Lv-Shuai; Zhang, Meng; Cai, Xianhua; Xu, Feng; Wu, Fei; Li, Honghua; Huang, Wencai; Zhou, Qunfang; Yao, Jing; Liang, Yong; Liu, Guoliang	Early classification and risk assessment for COVID-19 patients are critical for improving their terminal prognosis, and preventing the patients deteriorate into severe or critical situation. We performed a retrospective study on 222 COVID-19 patients in Wuhan treated between January 23rd and February 28th, 2020. A decision tree algorithm has been established including multiple factor logistic for cluster analyses that were performed to assess the predictive value of presumptive clinical diagnosis and features including characteristic signs and symptoms of COVID-19 patients. Therapeutic efficacy was evaluated by adopting Kaplan-Meier survival curve analysis and cox risk regression. The 222 patients were then clustered into two groups: cluster I (common type) and cluster II (high-risk type). High-risk cases can be judged from their clinical characteristics, including: age &gt; 50Â years, chest CT images with multiple ground glass or wetting shadows, etc. Based on the classification analysis and risk factor analysis, a decision tree algorithm and management flow chart were established, which can help well recognize individuals who needs hospitalization and improve the clinical prognosis of the COVID-19 patients. Our risk factor analysis and management process suggestions are useful for improving the overall clinical prognosis and optimize the utilization of public health resources during treatment of COVID-19 patients.	2021		Sci Rep	11	1	9626-9626		10.1038/s41598-021-89187-3	1185	#2858	Li 2021
Efficient Private Set Intersection Using Point-Value Polynomial Representation	Ruan, Ou; Mao, Hao	Private set intersection (PSI) allows participants to securely compute the intersection of their inputs, which has a wide range of applications such as privacy-preserving contact tracing of COVID-19. Most existing PSI protocols were based on asymmetric/symmetric cryptosystem. Therefore, keys-related operations would burden these systems. In this paper, we transform the problem of the intersection of sets into the problem of finding roots of polynomials by using point-value polynomial representation, blind polynomials&#039; point-value pairs for secure transportation and computation with the pseudorandom function, and then propose an efficient PSI protocol without any cryptosystem. We optimize the protocol based on the permutation-based hash technique which divides a set into multisubsets to reduce the degree of the polynomial. The following advantages can be seen from the experimental result and theoretical analysis: (1) there is no cryptosystem for data hiding or encrypting and, thus, our design provides a lightweight system;(2) with set elements less than212, our protocol is highly efficient compared to the related protocols;and (3) a detailed formal proof is given in the semihonest model.	2020		Security and Communication Networks	2020				10.1155/2020/8890677	3604	#2859	Ruan 2020
Anxiety and depression levels of the general population during the rapid progressing stage in the coronavirus disease 2019 outbreak: a cross-sectional online investigation in China	Shi, Zeya; Qin, Yuelan; Chair, Sek Ying; Liu, Yanhui; Tian, Yu; Li, Xin; Hu, Wanqin; Wang, Qun	OBJECTIVE: The outbreak of COVID-19 has major impacts on the psychological health of the public. This study aimed to investigate the anxiety and depression levels of the general population during the rapid progressing stage of COVID-19 pandemic in China and to explore the associated factors. DESIGN AND SETTING: A cross-sectional online survey. PARTICIPANTS: 2651 Chinese people. MEASURES: The Hospital Anxiety and Depression Scale was used to measure their psychological health. A structured questionnaire collected possible associated factors, including sociodemographic characteristics, health information, contact history-related information, experience and perceptions, knowledge and education and adopted precautions. Multiple linear regression was conducted to explore the factors associated with anxiety and depression. RESULTS: The mean score of anxiety and depression was 4.35 and 4.38, respectively. The rates of people with anxiety and depressive symptoms (with &gt;7 score in the subscale) were 14.15% and 17.35%, respectively. Participants without political party membership, with contact history of COVID-19, going out or gathering, taking Chinese medicine herbs, being unsatisfied with current precautions, perceiving higher risks of infection, lower knowledge and poorer health presented higher anxiety and depression levels. Moreover, those who were females, married, lived alone and wore mask were more anxious; whereas people who were younger, experienced public health crisis, did not take precautions (regular work-rest, exercise) had higher depression level. CONCLUSIONS: During the rapid progressing stage of COVID-19 pandemic in China, one-seventh and one-sixth respondents presented anxiety and depression symptoms, respectively. The risk factors for anxiety and depression included the following: without political party membership, with contact history of COVID-19, going out or gathering, wearing masks, taking Chinese medicine herbs, being unsatisfied with current precautions, perceiving higher susceptibility, lower knowledge and poorer health status. Extensive information and psychological support should be provided to improve the mental health of the general population.	2021		BMJ Open	11	5	e050084-e050084		10.1136/bmjopen-2021-050084	1047	#286	Shi 2021
Efforts and challenges paved by india to confront of corona virus (Covid-19)	Khan, Mohammad Gayoor; Yezdani, Umama; Chakravorty, Arghya; Shukla, Tanvi	The clinical range of Covid-19 is a respiratory route infection that varies from Asymptomatic to various clinical conditions such as respiratory failure to multiple organ dysfunction syndromes (MODS). Government administration officials are ramping up many efforts i.e prevention and containing the spread from escalating to the next level, raising the quarantine stations and increase in the laboratory capacity, strengthening surveillance, contact tracing using artificial intelligence (AI) via technology apps. India is Consequently facing many challenges to tackle the pandemic from shortage of medical supply to the devastation of the educational, transportation, job sectors, and healthcare sector, However, pharmaceutical companies taking center stage in the Covid-19 fight, Other pharmaceutical companies(low scale) in India are following suit during the Covid-19 pandemic and using their capabilities to lighten the burden of coronavirus, WHO recommends social distancing and country-wise lockdown are very essential to tackle the coronavirus, the GOI is scheming on how to get back to normalcy, with an actionable exit plan for the states to confront the coronavirus.	2020		Bangladesh J. Med. Sci.	Special issue	19	88-92		10.3329/bjms.v19i0.48198	4438	#2860	Khan 2020
An Egocentric Network Contact Tracing Experiment: Testing Different Procedures to Elicit Contacts and Places	Pilny, Andrew; Huber, C. Joseph	Contact tracing is one of the oldest social network health interventions used to reduce the diffusion of various infectious diseases. However, some infectious diseases like COVID-19 amass at such a great scope that traditional methods of conducting contact tracing (e.g., face-to-face interviews) remain difficult to implement, pointing to the need to develop reliable and valid survey approaches. The purpose of this research is to test the effectiveness of three different egocentric survey methods for extracting contact tracing data: (1) a baseline approach, (2) a retrieval cue approach, and (3) a context-based approach. A sample of 397 college students were randomized into one condition each. They were prompted to anonymously provide contacts and populated places visited from the past four days depending on what condition they were given. After controlling for various demographic, social identity, psychological, and physiological variables, participants in the context-based condition were significantly more likely to recall more contacts (medium effect size) and places (large effect size) than the other two conditions. Theoretically, the research supports suggestions by field theory that assume network recall can be significantly improved by activating relevant activity foci. Practically, the research contributes to the development of innovative social network data collection methods for contract tracing survey instruments.	2021		Int. j. environ. res. public health (Online)	18	4			10.3390/ijerph18041466	2149	#2861	Pilny 2021
Ein Virus verÃ¤ndert unser WeltverhÃ¤ltnis	Tretter, Felix Gaugler Tobias Bieling Claudia Tretter Christine Underberg Emil Harrer-Puchner Gabriele Franz-Balsen Angela	Keywords: coronavirus pandemic, COVID-19, health, human ecology, individual, medicine, SARS-CoV-2, sustainability science Der European Green Deal, durch den Europa bis 2050 zum klimaneutralen Kontinent werden soll, wurde durch das aggressive Virus SARS-CoV-2 mit der Folge der COVID-19-Pandemie gebremst. Die SARS-CoV-2-Tests sind zwar sehr sensitiv, nach EbM-Kriterien jedoch nur begrenzt spezifisch, was viele &quot;falsch Test-Positive zur Folge hat. Trotzdem werden immer mehr Tests und auch Big Data fÃ¼r digitales contact tracing gefordert, nach dem unrichtigen Motto des vorherrschenden &quot;Dataismus, dass &quot;mehr Daten mehr Wissen bedeuten. &quot;Assoziative InterdisziplinaritÃ¤t&quot; statt &quot;integrierte InterdisziplinaritÃ¤t&quot; Die in die Politikgestaltung eingebundenen Wissenschaftler(innen) umfassten auÃŸer Vertreter(inne)n der Mathematik und Statistik eine heterogene Gruppe medizinischer Spezialist(inn)en aus der Virologie, Hygiene, Epidemiologie, Infektionsmedizin, Innere Medizin, Public Health, Pharmakologie und anderen.	2020		GAIA - Ecological Perspectives for Science and Society	29	2	83-87		10.14512/gaia.29.2.4	1010	#2862	Tretter 2020	Sophie Rose (2021-10-11 20:18:20)(Screen): couldn't access English Abstract;
El nuevo coronavirus que llegÃ³ de Oriente: anÃ¡lisis de la epidemia inicial en MÃ©xico	JosÃ©, M. Ornelas-Aguirre	Introduction: As of March 23, 2020, suspension of non-essential activities was declared in Mexico throughout the country in order to mitigate the spread of the COVID-19 pandemic Objective: To analyze data on the first 1,510 laboratory-confirmed cases of COVID-19 in Mexico, and to describe the geographical distribution of the disease and its transmission dynamics Method: Description of the first COVID-19 cases with real-time RT-PCR-positive test, as well as evaluation of epidemiological measures, cumulative incidence, rate of transmission, and mortality and lethality rates during the first month of the epidemic Results: Average age was 43 years, and 58 % were males;44 % of initial cases were imported Lethality in the population during the first month went from 1 08 to 3 97 per 100 cases;however, the trend is linear and similar to that observed in Europe Conclusions: In Mexico, social distancing is being applied, but studies are still required on the dynamics of the epidemic, person-to-person transmission, incidence of subclinical infections, and patient survival	2020		Gaceta Medica De Mexico	156	3			10.24875/GMM.20000165	7203	#2863	JosÃ© 2020
ELC Enhancing Detection: New Jersey Testing Plan	Services, U. S. Department of Health Human	From the Document: The goals of New Jersey&#039;s testing program revolve around saving lives, ensuring safety, continuing vigilance, and maintaining commitment to readiness as part of The Road Back to re-opening society and the economy. To accomplish these goals, the DOH [Department of Health] is dedicated to creating a robust foundation that supports testing, contact tracing, and safe places for isolation and quarantine.COVID-19 (Disease);Health--Testing	2020								3309	#2864	Services 2020
Elective surgeries during the COVID-19 outbreak	Lee, J.; Choi, J. Y.; Kim, M. S.		2020		Br J Surg	107	8	e250-e250		10.1002/bjs.11697	5397	#2865	Lee 2020
Elective tracheostomy during COVID-19 outbreak: to whom, when, how? Early experience from Venice, Italy	Volo, T.; Stritoni, P.; Battel, I.; Zennaro, B.; Lazzari, F.; Bellin, M.; Michieletto, L.; Spinato, G.; Busatto, C.; Politi, D.; Spinato, R.	PURPOSE: The need for prolonged invasive mechanical ventilation in COVID-19 patients is placing the otorhinolaryngologist in front of an increasing request for tracheostomy. Nowadays, there is uncertainty regarding the timing of tracheostomy, the prognosis of these patients and the safety of healthcare workers. The aim of this study is to evaluate the efficacy and safety of tracheostomy placement in patients with COVID-19. METHODS: A retrospective cohort study on 23 COVID 19 patients, to analyse the timing of tracheostomy, the risk factors associated with in-hospital death and the infection of the involved health care workers. Early tracheostomy was defined as &amp;#8804; 10Â days and late ones &gt; 10Â days. RESULTS: The mortality rate of COVID-19 patients admitted to ICU that underwent tracheostomy was 18%. The overall mortality of patients admitted to ICU was 53%. The univariate analysis revealed that early tracheostomy, SOFA score &gt; 6, and D-dimer level &gt; 4 were significantly associated with a greater risk of death. At the multivariate analysis SOFA score &gt; 6 and D-dimer level &gt; 4 resulted as significant factors for a higher risk of death. No health care workers associated with tracheostomy are confirmed to be infected by SARS-CoV2. CONCLUSION: We suggest to wait at least 14Â days to perform tracheostomy. In patients with SOFA score &gt; 6 and D dimer &gt; 4, tracheostomy should not be performed or should be postponed. Optimized procedures and enhanced personal protective equipment can make the tracheostomy safe and beneficial in COVID-19 patients.	2021		Eur Arch Otorhinolaryngol	278	3	781-789		10.1007/s00405-020-06190-6	4667	#2866	Volo 2021
Electroencephalography during SARS-CoV-2 outbreak: practical recommendations from the task force of the Italian Society of Neurophysiology (SINC), the Italian League Against Epilepsy (LICE), and the Italian Association of Neurophysiology Technologists (AI	Grippo, Antonello; Assenza, Giovanni; Scarpino, Maenia; Broglia, Lidia; Cilea, Rosalia; Galimberti, Carlo Andrea; Lanzo, Giovanni; Michelucci, Roberto; Tassi, Laura; Vergari, Maurizio; Di Lazzaro, Vincenzo; Mecarelli, Oriano	BACKGROUND: During COVID-19 lockdown, non-urgent medical procedures were suspended. Grade of urgency of electroencephalography (EEG) may vary according to the clinical indication, setting, and status of infection of SARS-CoV-2 virus. &quot;Italian Society of Clinical Neurophysiology&quot; (SINC), &quot;Italian League Against Epilepsy&quot; (LICE), and the &quot;Italian Association of Neurophysiology Technologists&quot; (AITN) aimed to provide clinical and technical recommendation for EEG indications and recording standards in this pandemic era. METHODS: Presidents of SINC, LICE, and AITN endorsed three members per each society to formulate recommendations: classification of the degree of urgency of EEG clinical indications, management and behavior of physicians and neurophysiology technologists, hygiene and personal protection standards, and use of technical equipment. RESULTS: Scientific societies endorsed a paper conveying the recommendation for EEG execution in accordance with clinical urgency, setting (inpatients/outpatients), status of SARS-CoV-2 virus infection (positive, negative and uncertain), and phase of governmental restrictions (phase 1 and 2). Briefly, in phase 1, EEG was recommended only for those acute/subacute neurological symptoms where EEG is necessary for diagnosis, prognosis, or therapy. Outpatient examinations should be avoided in phase 1, while they should be recommended in urgent cases in phase 2 when they could prevent an emergency room access. Reduction of staff contacts must be encouraged through rescheduling job shifts. The use of disposable electrodes and dedicated EEG devices for COVID-19-positive patients are recommended. CONCLUSIONS: During the different phases of COVID-19 pandemic, the EEG should be reserved for patients really benefiting from its execution in terms of diagnosis, treatment, prognosis, and avoidance of emergency room access.	2020		Neurol Sci	41	9	2345-2351		10.1007/s10072-020-04585-1	4308	#2867	Grippo 2020
Electronic medical record platform enhancements during COVID-19 to support identify-isolate-inform strategy for initial detection and management of patients	Anaikatti, P.; Sheth, S. K.; Canlas, A. M.; Shanbhag, N. V.; Goh, M. L.; Lim, H. C.	Singapore was one of the earliest countries affected by COVID-19, outside China. EDs in Singapore faced a surge of confirmed cases of COVID-19 patients, which stretched their resources. Here we describe how we adopted strategic changes using the identify-isolate-inform tool to improve the evaluation, treatment and management of COVID-19 patients. During this pandemic, information technology integration, modifications to the electronic medical record and essential enhancements to the dashboard were implemented in a timely manner to match the clinical needs. Considerations for an isolation facility within an ED are especially important for future outbreaks.	2021		EMA - Emergency Medicine Australasia	33	1	164-167		10.1111/1742-6723.13684	9543	#2868	Anaikatti 2021
Electronic reporting of diagnostic laboratory test results from all health care sectors is a cornerstone of national preparedness and control of COVID-19 in Denmark	SchÃ¸nning, K.; Dessau, R.; Jensen, T. G.; Thorsen, N. M.; Wiuff, C.; Nielsen, L.; Gubbels, S.; Denwood, M.; Thygesen, U. H.; Christiansen, L. E.; MÃ¸ller, C. H.; MÃ¸ller, J. K.; Ellermann-Eriksen, S.; Ã˜stergaard, C.; Lam, J.; Abushalleeh, N.; Meaidi, M.; Olsen, S. S.; MÃ¸lbak, K.; Voldstedlund, M.	The COVID-19 pandemic has led to an unprecedented demand for real-time surveillance data in order to inform critical decision makers regarding the management of the pandemic. The aim of this review is to describe how the Danish national microbiology database, MiBa, served as a cornerstone for providing data to the real-time survelliance system by linkage to other nationwide health registries. The surveillance system was established on an existing IT health infrastructure and a close network between clinical microbiologists, information technology experts and public health officials. In 2020, testing capacity for SARS-CoV-2 was ramped up from none to over 10,000 weekly PCR tests per 100,000 population. The crude incidence data mirrored this increase in testing. Real-time access to denominator data and patient registries enabled adjustments for fluctuations testing activity, providing robust data on crude SARS-CoV-2 incidence during the changing diagnostic and management strategies. The use of the same data for different purposes, e.g. final laboratory reports, information to the public, contact tracing, public health and science, has been a critical asset for the pandemic response.It has also raised issues concerning data protection and critical capacity of the underlying technical systems and key ressources. However, even with these limitations, the set-up has enabled decision makers to adopt timely interventions. The experiences from COVID-19 may motivate a transformation from traditional indicator based public health surveillance to an all-encompassing information system based on access to a comprehensive set of data sources, including diagnostic and reference microbiology.	2021		APMIS : acta pathologica, microbiologica, et immunologica Scandinavica					10.1111/apm.13140	8786	#2869	SchÃ¸nning 2021
Anxiety and depressive symptoms of women in the perinatal period during the COVID-19 pandemic: A systematic review and meta-analysis	Shorey, S. Y.; Ng, E. D.; Chee, C. Y. I.	AIMS: The prevalence of perinatal anxiety and depressive symptoms have been speculated to increase during an infectious disease outbreak but remains unknown in the context of the COVID-19 situation. Therefore, this review aimed to examine the prevalence of antenatal and postnatal anxiety and depressive symptoms among pregnant women and postpartum mothers during the COVID-19 period. METHODS: Six electronic databases were systematically searched for articles from November 2019 to December 2020. Twenty-six observational studies and brief reports were included in the meta-analysis. RESULTS: Overall, the prevalence of anxiety was greater than depression in both antenatal and postnatal periods, and the prevalence of depression was higher in the antenatal period than the postnatal period. The pooled prevalence for antenatal anxiety symptoms, antenatal depressive symptoms and postnatal depressive symptoms were 40% (95% confidence intervals (CI): 0.27-0.52), 27% (95% CI: 0.20-0.33) and 17% (95% CI: 0.10-0.24), respectively. Europe (56%, 95% CI: 0.28-0.85) had significantly higher prevalence of antenatal anxiety than Asia (16%, 95% CI: 0.09-0.23). CONCLUSIONS: The heightened prevalence of perinatal psychological disorders served as an impetus for healthcare professionals and policy makers to ramp up their support and mitigation strategies for pregnant women and mothers in times of health crisis.	2021		Scandinavian journal of public health			1.4e+16		10.1177/14034948211011793	7322	#287	Shorey 2021
Electronic vaccination certificates: avoiding a repeat of the contact-tracing &#039;format wars&#039	Marhold, Klaus; Fell, Jan		2021		Nat Med	27	5	738-739		10.1038/s41591-021-01286-w	709	#2871	Marhold 2021
Electrowetting-on-Dielectric System for COVID-19 Testing	Jain, Vandana; Muralidhar, K.	The ongoing viral outbreak labeled COVID-19 is spreading rapidly across states and is posing a great threat to public health. Rapid identification of the virus in the population plays a crucial role in isolating the individual and breaking the transmission chain, apart from initiating an appropriate treatment procedure. Here, we discuss an electrowetting-on-dielectric (EWOD) technology that uses a microprocessor-controlled electrode array to merge a possibly infected sample carried by a liquid drop with a drop of a reagent to carry out the testing process. Changes in color occurring during the mixing process of the drops are imaged using a camera.	2020		Transactions of the Indian National Academy of Engineering			2022-04-01		10.1007/s41403-020-00113-x	5150	#2872	Jain 2020
Elements of an Effective Incident Command Center	Tosh, Pritish K.; Bucks, Colin M.; Horo, John C.; DeMartino, Erin S.; Johnson, Jay M.; Callies, Byron I.		2020		Mayo Clin Proc	95	9S	S3-S7		10.1016/j.mayocp.2020.06.026	50	#2874	Tosh 2020
Elimination could be the optimal response strategy for covid-19 and other emerging pandemic diseases	Baker, Michael G.; Wilson, Nick; Blakely, Tony		2020		BMJ	371		m4907-m4907		10.1136/bmj.m4907	2717	#2875	Baker 2020
Elimination of COVID-19 in the Faroe Islands: Effectiveness of massive testing and intensive case and contact tracing	StrÃ¸m, M.; Kristiansen, M. F.; Christiansen, D. H.; Weihe, P.; Petersen, M. S.		2021		Lancet Reg Health Eur	1		100011	34173620	10.1016/j.lanepe.2020.100011	6952	#2876	StrÃ¸m 2021
ELISA detection of SARS-CoV-2 antibodies in saliva	MacMullan, Melanie A.; Ibrayeva, Albina; Trettner, Kylie; Deming, Laura; Das, Sudipta; Tran, Frances; Moreno, Jose Ricardo; Casian, Joseph G.; Chellamuthu, Prithivi; Kraft, Jeffrey; Kozak, Kenneth; Turner, Fred E.; Slepnev, Vladimir I.; Le Page, Lydia M.	To facilitate containment of the COVID-19 pandemic currently active in the United States and across the world, options for easy, non-invasive antibody testing are required. Here we have adapted a commercially available, serum-based enzyme-linked immunosorbent assay (ELISA) for use with saliva samples, achieving 84.2% sensitivity and 100% specificity in a set of 149 clinical samples. This strategy will enable widespread, affordable testing for patients who experienced this disease, whilst minimizing exposure risk for healthcare workers.	2020		Sci Rep	10	1	20818-20818		10.1038/s41598-020-77555-4	3089	#2877	MacMullan 2020
An ELISA protocol with resolution at high sample concentration reveals reactive antibodies to SARS-CoV-2 in unexposed individuals	Rachel, Yuen; Dylan, Steiner; Riley, Pihl; Elizabeth, Chavez; Alex, Olson; Lillia, Baird; Filiz, Korkmaz; Patricia, Urick; Manish, Sagar; Jacob, Berrigan; Rahm, Gummuluru; Ronald, Corley; Karen, Quillen; Anna, Belkina; Gustavo, Mostoslavsky; Ian, Rifkin; Yachana, Kataria; Amedeo, Cappione; Nina, Lin; Nahid, Bhadelia; Jennifer, Snyder-Cappione; Erika, L. Smith; Wenda, Gao	The COVID-19 pandemic has significantly impacted work, economy, and way of life. The SARS-CoV-2 virus displays unique features including widely varying symptoms and outcomes between infected individuals. Sensitive measurement of SARS-CoV-2 specific antibodies would provide new insight into virus transmission dynamics, pre-existing cross-reactive immunity, and the nuances of SARS-CoV-2 pathogenesis. To date, existing SARS-CoV-2 serology tests have limited utility due to insufficient detection of antibody levels lower than what is typically present after several days of symptoms. To measure lower quantities of SARS-CoV-2 IgM, IgG, and IgA with higher resolution than existing assays, we developed a new ELISA protocol with a distinct plate washing procedure and timed plate development via use of a standard curve. This BU ELISA method exhibits very low signal from plasma or serum samples added to uncoated wells at as low as a 1:5 dilution. Use of this method revealed circulating SARS-CoV-2 receptor binding domain (RBD) and nucleocapsid protein (NP) reactive antibodies from blood samples drawn prior to May 2019. Of our prepandemic cohort, no SARS-CoV-2 RBD-reactive IgG antibodies were detected in subjects over 70 years of age, and SARS-CoV-2 NP-reactive antibodies were present at similar levels to infected subjects in some individuals and very low in others. Also, samples drawn in May 2020 from two individuals with no symptoms or no known virus exposure contained SARS-CoV-2 RBD-reactive antibodies at intermediate amounts compared with other subject groups (higher than pre-pandemic and lower than confirmed SARS-CoV-2 infected). The one asymptomatic SARS-CoV-2 convalescent subject in our study possessed comparable amounts of SARS-CoV-2 NP-specific IgM and IgG but drastically lower IgA than the symptomatic counterparts. Also, our assay detected positive signal from samples that gave negative results in a commercially available Lateral Flow Device (LFD) and the EUA approved Abbott IgG chemiluminescent microparticle immunoassay for SARS-CoV-2 antibody detection. We propose that this improved ELISA protocol, which is straightforward to perform, low cost, and uses readily available commercial reagents, is a useful tool to elucidate new information about SARS-CoV-2 infection and has promising implications for improved detection of all analytes measurable by this platform.	2020								3910	#2878	Rachel 2020
Emergence and expansion of SARS-CoV-2 B.1.526 after identification in New York	Annavajhala, Medini K.; Mohri, Hiroshi; Wang, Pengfei; Nair, Manoj; Zucker, Jason E.; Sheng, Zizhang; Gomez-Simmonds, Angela; Kelley, Anne L.; Tagliavia, Maya; Huang, Yaoxing; Bedford, Trevor; Ho, David D.; Uhlemann, Anne-Catrin	Recent months have seen surges of SARS-CoV-2 infection across the globe with considerable viral evolution1-3. Extensive mutations in the spike protein may threaten the efficacy of vaccines and therapeutic monoclonal antibodies4. Two signature mutations of concern are E484K, which plays a crucial role in the loss of neutralizing activity of antibodies, and N501Y, a driver of rapid worldwide transmission of the B.1.1.7 lineage. Here we report the emergence of variant lineage B.1.526 that contains E484K and its alarming rise to dominance in New York City in early 2021. This variant is partially or completely resistant to two therapeutic monoclonal antibodies in clinical use and less susceptible to neutralization by convalescent plasma or vaccinee sera, posing a modest antigenic challenge. The B.1.526 lineage has now been reported from all 50 states in the United States and numerous other countries. B.1.526 rapidly replaced earlier lineages in New York upon its emergence, with an estimated transmission advantage of 35%. Such transmission dynamics, together with the relative antibody resistance of its E484K sub-lineage, probably contributed to the sharp rise and rapid spread of B.1.526. Although SARS-CoV-2 B.1.526 initially outpaced B.1.1.7 in the region, its growth subsequently slowed concurrent with the rise of B.1.1.7 and ensuing variants.	2021		Nature (Lond.)					10.1038/s41586-021-03908-2	122	#2879	Annavajhala 2021
Anxiety and Morale in Front-Line Healthcare Workers During the Coronavirus Disease 2019 (COVID-19) Outbreak at the National Screening Centre in Singapore	Goh, Serene S. N.; Chia, Michael Y. C.		2020		Ann Acad Med Singap	49	4	259-262			5321	#288	Goh 2020
Emergence and Expansion of the SARS-CoV-2 Variant B.1.526 Identified in New York	Annavajhala, M. K.; Mohri, H.; Wang, P.; Nair, M. S.; Zucker, J. E.; Sheng, Z.; Gomez-Simmonds, A.; Kelley, A. L.; Tagliavia, M.; Huang, Y.; Bedford, T.; Ho, D. D.; Uhlemann, A. C.	Recent months have seen surges of SARS-CoV-2 infection across the globe with considerable viral evolution1-3. Extensive mutations in the spike protein may threaten efficacy of vaccines and therapeutic monoclonal antibodies4. Two signature mutations of concern are E484K, which plays a crucial role in the loss of neutralizing activity of antibodies, and N501Y, a driver of rapid worldwide transmission of the B.1.1.7 lineage. Here, we report the emergence of variant lineage B.1.526 that contains E484K and its alarming rise to dominance in New York City in early 2021. This variant is partially or completely resistant to two therapeutic monoclonal antibodies in clinical use and less susceptible to neutralization by convalescent plasma or vaccinee sera, posing a modest antigenic challenge. The B.1.526 lineage has now been reported from all 50 states in the US and numerous other countries. B.1.526 rapidly replaced earlier lineages in New York upon its emergence, with an estimated transmission advantage of 35%. Such transmission dynamics, together with the relative antibody resistance of its E484K sub-lineage, likely contributed to the sharp rise and rapid spread of B.1.526. Although SARS-CoV-2 B.1.526 initially outpaced B.1.1.7 in the region, its growth subsequently slowed concurrent with the rise of B.1.1.7 and ensuing variants.	2021		medRxiv					10.1101/2021.02.23.21252259	7920	#2880	Annavajhala 2021
Emergence and Spread of SARS-CoV-2 Lineages B.1.1.7 and P.1 in Italy	Di Giallonardo, Francesca; Puglia, Ilaria; Curini, Valentina; CammÃ , Cesare; Mangone, Iolanda; Calistri, Paolo; Cobbin, Joanna C. A.; Holmes, Edward C.; Lorusso, Alessio	Italy&#039;s second wave of SARS-CoV-2 has hit hard, with more than three million cases and over 100,000 deaths, representing an almost ten-fold increase in the numbers reported by August 2020. Herein, we present an analysis of 6515 SARS-CoV-2 sequences sampled in Italy between 29 January 2020 and 1 March 2021 and show how different lineages emerged multiple times independently despite lockdown restrictions. Virus lineage B.1.177 became the dominant variant in November 2020, when cases peaked at 40,000 a day, but since January 2021 this is being replaced by the B.1.1.7 &#039;variant of concern&#039;. In addition, we report a sudden increase in another documented variant of concern-lineage P.1-from December 2020 onwards, most likely caused by a single introduction into Italy. We again highlight how international importations drive the emergence of new lineages and that genome sequencing should remain a top priority for ongoing surveillance in Italy.	2021		Viruses	13	5			10.3390/v13050794	1196	#2881	DiGiallonardo 2021
Emergence of a Novel Coronavirus (COVID-19): Protocol for Extending Surveillance Used by the Royal College of General Practitioners Research and Surveillance Centre and Public Health England	de Lusignan, Simon; Lopez Bernal, Jamie; Zambon, Maria; Akinyemi, Oluwafunmi; Amirthalingam, Gayatri; Andrews, Nick; Borrow, Ray; Byford, Rachel; Charlett, AndrÃ©; Dabrera, Gavin; Ellis, Joanna; Elliot, Alex J.; Feher, Michael; Ferreira, Filipa; Krajenbrink, Else; Leach, Jonathan; Linley, Ezra; Liyanage, Harshana; Okusi, Cecilia; Ramsay, Mary; Smith, Gillian; Sherlock, Julian; Thomas, Nicholas; Tripathy, Manasa; Williams, John; Howsam, Gary; Joy, Mark; Hobbs, Richard	BACKGROUND: The Royal College of General Practitioners (RCGP) Research and Surveillance Centre (RSC) and Public Health England (PHE) have successfully worked together on the surveillance of influenza and other infectious diseases for over 50 years, including three previous pandemics. With the emergence of the international outbreak of the coronavirus infection (COVID-19), a UK national approach to containment has been established to test people suspected of exposure to COVID-19. At the same time and separately, the RCGP RSC&#039;s surveillance has been extended to monitor the temporal and geographical distribution of COVID-19 infection in the community as well as assess the effectiveness of the containment strategy. OBJECTIVES: The aims of this study are to surveil COVID-19 in both asymptomatic populations and ambulatory cases with respiratory infections, ascertain both the rate and pattern of COVID-19 spread, and assess the effectiveness of the containment policy. METHODS: The RCGP RSC, a network of over 500 general practices in England, extract pseudonymized data weekly. This extended surveillance comprises of five components: (1) Recording in medical records of anyone suspected to have or who has been exposed to COVID-19. Computerized medical records suppliers have within a week of request created new codes to support this. (2) Extension of current virological surveillance and testing people with influenza-like illness or lower respiratory tract infections (LRTI)-with the caveat that people suspected to have or who have been exposed to COVID-19 should be referred to the national containment pathway and not seen in primary care. (3) Serology sample collection across all age groups. This will be an extra blood sample taken from people who are attending their general practice for a scheduled blood test. The 100 general practices currently undertaking annual influenza virology surveillance will be involved in the extended virological and serological surveillance. (4) Collecting convalescent serum samples. (5) Data curation. We have the opportunity to escalate the data extraction to twice weekly if needed. Swabs and sera will be analyzed in PHE reference laboratories. RESULTS: General practice clinical system providers have introduced an emergency new set of clinical codes to support COVID-19 surveillance. Additionally, practices participating in current virology surveillance are now taking samples for COVID-19 surveillance from low-risk patients presenting with LRTIs. Within the first 2 weeks of setup of this surveillance, we have identified 3 cases: 1 through the new coding system, the other 2 through the extended virology sampling. CONCLUSIONS: We have rapidly converted the established national RCGP RSC influenza surveillance system into one that can test the effectiveness of the COVID-19 containment policy. The extended surveillance has already seen the use of new codes with 3 cases reported. Rapid sharing of this protocol should enable scientific critique and shared learning. INTERNATIONAL REGISTERED REPORT IDENTIFIER (IRRID): DERR1-10.2196/18606.	2020		JMIR Public Health Surveill	6	2	e18606-e18606		10.2196/18606	5914	#2882	deLusignan 2020
Emergence of a Novel Coronavirus, Severe Acute Respiratory Syndrome Coronavirus 2: Biology and Therapeutic Options	Khan, Suliman; Siddique, Rabeea; Shereen, Muhammad Adnan; Ali, Ashaq; Liu, Jianbo; Bai, Qian; Bashir, Nadia; Xue, Mengzhou	The new decade of the 21st century (2020) started with the emergence of a novel coronavirus known as SARS-CoV-2 that caused an epidemic of coronavirus disease (COVID-19) in Wuhan, China. It is the third highly pathogenic and transmissible coronavirus after severe acute respiratory syndrome coronavirus (SARS-CoV) and Middle East respiratory syndrome coronavirus (MERS-CoV) emerged in humans. The source of origin, transmission to humans, and mechanisms associated with the pathogenicity of SARS-CoV-2 are not yet clear, however, its resemblance to SARS-CoV and several other bat coronaviruses was recently confirmed through genome sequencing-related studies. The development of therapeutic strategies is necessary in order to prevent further epidemics and cure infections. In this review, we summarize current information about the emergence, origin, diversity, and epidemiology of three pathogenic coronaviruses with a specific focus on the current outbreak in Wuhan, China. Furthermore, we discuss the clinical features and potential therapeutic options that may be effective against SARS-CoV-2.	2020		J. clin. microbiol	58	5			10.1128/JCM.00187-20	5673	#2883	Khan 2020
Emergence of a Novel Dengue Virus 3 (DENV-3) Genotype-I Coincident with Increased DENV-3 Cases in Yangon, Myanmar between 2017 and 2019	Soe, Aung Min; Ngwe Tun, Mya Myat; Nabeshima, Takeshi; Myat, Theingi Win; Htun, Moh Moh; Lin, Htin; Hom, Nang Sarm; Inoue, Shingo; Nwe, Khine Mya; Aye, Lynn Pa Pa; Fukuta, Mizuki; Thant, Kyaw Zin; Hasebe, Futoshi; Morita, Kouichi; Shresta, Sujan; Thu, Hlaing Myat; Moi, Meng Ling	Dengue fever, caused by the mosquito-borne dengue virus (DENV), has been endemic in Myanmar since 1970 and it has become a significant public health burden. It is crucial that circulating DENV strains are identified and monitored, and that their transmission efficiency and association with disease severity is understood. In this study, we analyzed DENV-1, DENV-2, DENV-3, and DENV-4 serotypes in 1235 serum samples collected in Myanmar between 2017 and 2019. Whole-genome sequencing of DENV-1-4 demonstrated that most DENV-1-4 strains had been circulating in Myanmar for several years. We also identified the emergence of DENV-3 genotype-I in 2017 samples, which persisted through 2018 and 2019. The emergence of the strain coincided with a period of increased DENV-3 cases and marked changes in the serotype dynamics. Nevertheless, we detected no significant differences between serum viral loads, disease severity, and infection status of individuals infected with different DENV serotypes during the 3-year study. Our results not only identify the spread of a new DENV-3 genotype into Yangon, Myanmar, but also support the importance of DENV evolution in changing the epidemic dynamics in endemic regions.	2021		Viruses	13	6			10.3390/v13061152	656	#2884	Soe 2021
Emergence of an early SARS-CoV-2 epidemic in the United States	Zeller, Mark Gangavarapu Karthik Anderson Catelyn Smither Allison R.; Vanchiere, John A.; Rose, Rebecca Snyder Daniel J.; Dudas, Gytis Watts Alexander Matteson Nathaniel L.; Robles-Sikisaka, Refugio Marshall Maximilian Feehan Amy K.; Sabino-Santos, Gilberto Bell-Kareem Antoinette R.; Hughes, Laura D.; Alkuzweny, Manar Snarski Patricia Garcia-Diaz Julia Scott Rona S.; Melnik, Lilia I.; Klitting, RaphaÃ«lle McGraw Michelle Belda-Ferre Pedro DeHoff Peter Sathe Shashank Marotz Clarisse Grubaugh Nathan D.; Nolan, David J.; Drouin, Arnaud C.; Genemaras, Kaylynn J.; Chao, Karissa Topol Sarah Spencer Emily Nicholson Laura Aigner Stefan Yeo Gene W.; Farnaes, Lauge Hobbs Charlotte A.; Laurent, Louise C.; Knight, Rob Hodcroft Emma B.; Khan, Kamran Fusco Dahlene N.; Cooper, Vaughn S.; Lemey, Phillipe Gardner Lauren Lamers Susanna L.; Kamil, Jeremy P.; Garry, Robert F.; Suchard, Marc A.; Andersen, Kristian G.	Summary The emergence of the COVID-19 epidemic in the United States (U.S.) went largely undetected due to inadequate testing. New Orleans experienced one of the earliest and fastest accelerating outbreaks, coinciding with Mardi Gras. To gain insight into the emergence of SARS-CoV-2 in the U.S. and how large-scale events accelerate transmission, we sequenced SARS-CoV-2 genomes during the first wave of the COVID-19 epidemic in Louisiana. We show that SARS-CoV-2 in Louisiana had limited diversity compared to other U.S. states, and that one introduction of SARS-CoV-2 led to almost all of the early transmission in Louisiana. By analyzing mobility and genomic data, we show that SARS-CoV-2 was already present in New Orleans before Mardi Gras, and the festival dramatically accelerated transmission. Our study provides an understanding of how superspreading during large-scale events played a key role during the early outbreak in the U.S. and can greatly accelerate epidemics.	2021		Cell					10.1016/j.cell.2021.07.030	365	#2885	Zeller 2021	EmmaY Yu (2021-10-14 03:10:58)(Screen): "one introduction of SARS-CoV-2 led to almost all of the early transmission in Louisiana";
Emergence of Coronavirus (COVID-19) Outbreak: Anthropological and Social Science Perspectives	Sonekar, Harshal B.; Ponnaiah, Manickam	With the ongoing coronavirus (severe acute respiratory syndrome coronavirus-2, SARS-CoV-2), the entire community of health professionals is working to control disease and investing crores in vaccine development. The present discussion is to bring the focus on various social issues that emerge during outbreak and calls for equal attention as that of other health-care interventions. These issues are summarized in three categories: first, stigmatization due to lack of knowledge about the source of infection; second, speculations and their consequences around lack of knowledge about transmission; and finally, the concern regarding miscommunication during such a crisis. Most of these concerns emerge from press and social media coverage of the episode. The Ebola outbreak response is an example of how social scientists and anthropologists can work with other experts to solve questions of public health importance. Their approach toward the community with the objective to understand the sources, reasons, and circumstances of the infection will help to manage the current outbreak. In this context, we suggest collaboration of diverse scientific community to control and sensitize the people to tackle the misinformation in the affected and non-affected community during the outbreaks.	2020		Disaster Med Public Health Prep	14	6	759-761		10.1017/dmp.2020.203	1278	#2886	Sonekar 2020
Emergence of deadly severe acute respiratory syndrome coronavirus-2 during 2019-2020	Islam, Arshi; Ahmed, Anwar; Naqvi, Irshad H.; Parveen, Shama	Wuhan, the city in Hubei province in China is in the focus of global community due to the outbreak of coronavirus disease 2019 (COVID-19) causedÂ by severe acute respiratory syndrome coronavirus-2 (SARS-CoV-2), formerly known as 2019-nCoV. The virus emerged in humans from Wuhan seafood market probably via zoonotic transmission. Within a few days the virus spread its tentacles rapidly to neighboring cities in China and to different geographical regions through travelers and to some extent by human to human transmission leading to significant disease burden globally. More than 2,00,000 people (including more than 8000 deaths) have been infected with this respiratory illness across 167 countries and territoriesÂ worldwideÂ leading to a pandemic. The present review provides an outline about emergence and spread of SARS-CoV-2 from Wuhan, China in 2019-2020. We have also provided information about the classification, genome, proteins, clinical presentation of COVID-19, type of clinical specimens to be collected and diagnostic methods adopted to identify the respiratory illness. In addition we have also provided information about transmission dynamics, prevention measures and treatment options that are available at the present. Subsequently, we have given a comprehensive overview of the spread of this infection from China to the other parts of the globe. Management of the ongoing outbreak of SARS-CoV-2 encompassing surveillance, clinical, immunological, genetic and evolutionary investigations are likely to provide the desired results. Joint efforts of global scientific community are needed at this hour in terms of enhancement of research on development of accurate diagnostics, antiviral therapeutics and finally into formation of an effective vaccine against the emerging novel coronavirus.	2020		Virusdisease			2022-01-09		10.1007/s13337-020-00575-1	3029	#2888	Islam 2020
Emergence of Novel Coronavirus and COVID-19: whether to stay or die out?	Biswas, Asim; Bhattacharjee, Uttaran; Chakrabarti, Alok Kumar; Tewari, Devendra Nath; Banu, Hasina; Dutta, Shanta	The last century has witnessed several assaults from RNA viruses, resulting in millions of death throughout the world. The 21st century appears no longer an exception, with the trend continued with escalated fear of SARS coronavirus in 2002 and further concern of influenza H5N1 in 2003. A novel influenza virus created the first pandemic of the 21st century, the pandemic flu in 2009 preceded with the emergence of another deadly virus, MERS-CoV in 2012. A novel coronavirus &quot;SARS-CoV-2&quot; (and the disease COVID-19) emerged suddenly, causing a rapid outbreak with a moderate case fatality rate. This virus is continuing to cause health care providers grave concern due to the lack of any existing immunity in the human population, indicating their novelty and lack of previous exposure. The big question is whether this novel virus will be establishing itself in an endemic form or will it eventually die out? Endemic viruses during circulation may acquire mutations to infect naÃ¯ve, as well as individual with pre-existing immunity. Continuous monitoring is strongly advisable, not only to the newly infected individuals, but also to those recovered individuals who were infected by SARS-CoV-2 as re-infection may lead to the selection of escape mutants and subsequent dissemination to the population.	2020		Crit Rev Microbiol	46	2	182-193		10.1080/1040841X.2020.1739001	5851	#2889	Biswas 2020
Anxiety and post-traumatic stress disorder symptoms in pregnant women during the covid-19 pandemic's delay phase	Hocaoglu, M.; Ayaz, R.; Gunay, T.; Akin, E.; Turgut, A.; Karateke, A.		2021		Psychiatr. Danub.	32	2022-03-04	521-526		10.24869/PSYD.2020.521	8075	#289	Hocaoglu 2021
The emergence of SARS-CoV-2 in Europe and North America	Worobey, Michael; Pekar, Jonathan; Larsen, Brendan B.; Nelson, Martha I.; Hill, Verity; Joy, Jeffrey B.; Rambaut, Andrew; Suchard, Marc A.; Wertheim, Joel O.; Lemey, Philippe	Accurate understanding of the global spread of emerging viruses is critical for public health responses and for anticipating and preventing future outbreaks. Here we elucidate when, where, and how the earliest sustained severe acute respiratory syndrome coronavirus 2 (SARS-CoV-2) transmission networks became established in Europe and North America. Our results suggest that rapid early interventions successfully prevented early introductions of the virus from taking hold in Germany and the United States. Other, later introductions of the virus from China to both Italy and Washington state, United States, founded the earliest sustained European and North America transmission networks. Our analyses demonstrate the effectiveness of public health measures in preventing onward transmission and show that intensive testing and contact tracing could have prevented SARS-CoV-2 outbreaks from becoming established in these regions.	2020		Science	370	6516	564-570		10.1126/science.abc8169	3953	#2890	Worobey 2020
The emergence of SARS-CoV-2 in Europe and the US	Worobey, M.; Pekar, J.; Larsen, B. B.; Nelson, M. I.; Hill, V.; Joy, J. B.; Rambaut, A.; Suchard, M. A.; Wertheim, J. O.; Lemey, P.	Accurate understanding of the global spread of emerging viruses is critically important for public health response and for anticipating and preventing future outbreaks. Here, we elucidate when, where and how the earliest sustained SARS-CoV-2 transmission networks became established in Europe and the United States (US). Our results refute prior findings erroneously linking cases in January 2020 with outbreaks that occurred weeks later. Instead, rapid interventions successfully prevented onward transmission of those early cases in Germany and Washington State. Other, later introductions of the virus from China to both Italy and Washington State founded the earliest sustained European and US transmission networks. Our analyses reveal an extended period of missed opportunity when intensive testing and contact tracing could have prevented SARS-CoV-2 from becoming established in the US and Europe.	2020		bioRxiv				32511416	10.1101/2020.05.21.109322	7054	#2891	Worobey 2020
Emergence of SARS-like coronavirus in China: An update	Zhang, Zhipeng; Xiao, Kangpeng; Zhang, Xu; Roy, Ayan; Shen, Yongyi		2020		J Infect	80	5	e28-e29		10.1016/j.jinf.2020.03.010	6090	#2892	Zhang 2020
Emergence of universality in the transmission dynamics of COVID-19	Ayan, Paul; Jayanta Kumar, Bhattacharjee; Aksay, Pal; Sagar, Chakraborty	The complexities involved in modeling the transmission dynamics of COVID-19 has been a major roadblock in achieving predictability in the spread and containment of the disease. In addition to understanding the modes of transmission, the effectiveness of the mitigation methods also needs to be built into any effective model for making such predictions. We show that such complexities can be circumvented by appealing to scaling principles which lead to the emergence of universality in the transmission dynamics of the disease. The ensuing data collapse renders the transmission dynamics largely independent of geopolitical variations, the effectiveness of various mitigation strategies, population demographics, etc. We propose a simple two-parameter model--the Blue Sky model--and show that one class of transmission dynamics can be explained by a solution that lives at the edge of a blue sky bifurcation. In addition, the data collapse leads to an enhanced degree of predictability in the disease spread for several geographical scales which can also be realized in a model-independent manner as we show using a deep neural network. The methodology adopted in this work can potentially be applied to the transmission of other infectious diseases and new universality classes may be found. The predictability in transmission dynamics and the simplicity of our methodology can help in building policies for exit strategies and mitigation methods during a pandemic.	2021								2394	#2893	Ayan 2021
Emergency Biosafety Management Practice in Laboratory of Shelter Hospital	Liu, Yu-Song; Peng, Duan-Liang; Yang, Jia; Chen, Dun-Yan; Jia, Hong-Bing; Yu, Si-Yuan; Chen, Huan-Huan; Chen, Kang; Liu, Lyu-Rong	At the end of 2019, the novel coronavirus infection outbroke in Wuhan, Hubei Province. On Feb. 2, 2020, Wuhan, as the worst-hit region, began to build &quot;shelter hospital&quot; rapidly to treat patients with mild illness. The shelter hospital has multiple functions such as emergency treatment, surgical treatment and clinical test, which can adapt to emergency medical rescue tasks. Based on the characteristics that shelter hospital only treats patients with mild illness, tests of shelter laboratory, including coronavirus nucleic acid detection, IgM/IgG antibody serology detection, monitoring and auxiliary diagnosis and/or a required blood routine, urine routine, C-reactive protein, calcitonin original, biochemical indicators (liver enzymes, myocardial enzymes, renal function, etc.) and blood coagulation function test etc, were used to provide important basis for the diagnosis and treatment of the disease. In order to ensure laboratory biosafety, it is necessary to first evaluate the harm level of various specimens. In the laboratory biosafety management, the harm level assessment of microorganisms is the core work of biosafety, which is of great significance to guarantee biosafety. As an emergency deployment affected by the environment, shelter laboratory must possess strong mobility. This paper will explore how to combine the biosafety model of traditional laboratory with the particularity of shelter laboratory to carry out effective work in response to the current epidemic.	2020		Curr Med Sci	40	5	985-988		10.1007/s11596-020-2252-7	3776	#2894	Liu 2020
Emergency department &#039;outbreak rostering&#039; to meet challenges of COVID-19	Chua, Wei Lin Tallie; Quah, Li Juan Joy; Shen, Yuzeng; Zakaria, Nur Diana; Wan, Paul Weng; Tan, Kenneth; Wong, Evelyn	The COVID-19 outbreak has posed unique challenges to the emergency department rostering. Additional infection control, the possibility of quarantine of staff and minimising contact among staff have significant impact on the work of doctors in the emergency department. Infection of a single healthcare worker may require quarantine of close contacts at work. This may thus affect a potentially large number of staff. As such, we developed an Outbreak Response Roster. This Outbreak Response Roster had fixed teams of doctors working in rotation, each team that staff the emergency department in turn. Members within teams remained constant and were near equally balanced in terms of manpower and seniority of doctors. Each team worked fixed 12 hours shifts with as no overlapping of staff or staggering of shifts. Handovers between shifts were kept as brief as possible. All these were measures to limit interactions among healthcare workers. With the implementation of the roster, measures were also taken to bolster the psychological wellness of healthcare workers. With face-to-face contact limited, we also had to maintain clear, open channels for communication through technology and continue educating residents through innovative means.	2020		Emerg Med J	37	7	407-410		10.1136/emermed-2020-209614	5155	#2895	Chua 2020
Emergency department reorganisation to cope with COVID-19 outbreak in Milan university hospital: a time-sensitive challenge	Jachetti, A.; Colombo, G.; Brignolo-Ottolini, B.; Franchi, J.; Solbiati, M.; Pecorino Meli, M.; Bosco, P.; Costantino, G.	BACKGROUND: In March 2020 we faced a huge spread of the epidemic of SARS-CoV2 in northern Italy; the Emergency Departments (ED) and the Emergency Medical Services (EMS) were overwhelmed by patients requiring care. The hospitals were forced to reorganize their services, and the ED was the focal point of this challenge. As Emergency Department in a metropolitan area of the region most affected, we saw an increasing number of patients with COVID-19, and we made some structural and staff implementations according to the evolution of the epidemic. METHODS: We analysed in a narrative way the weaknesses and the point of strength of our response to COVID-19 first outbreak, focusing point by point on main challenges and minor details involved in our ED response to the pandemics. RESULTS: The main stems for our response to the pandemic were: use of clear and shared contingency plans, as long as preparedness to implement them; stockage of as much as useful material can be stocked; training of the personnel to be prepared for a fast response, trying to maintain divided pathway for COVID-19 and non-COVID-19 patients, well-done isolation is a key factor; preparedness to de-escalate as soon as needed. CONCLUSIONS: We evaluated our experience and analysed the weakness and strength of our first response to share it with the rest of the scientific community and colleagues worldwide, hoping to facilitate others who will face the same challenge or similar challenges in the future. Shared experience is the best way to learn and to avoid making the same mistakes.	2021		BMC Emerg Med	21	1	74-74		10.1186/s12873-021-00464-w	649	#2896	Jachetti 2021
Emergency hospital admissions for psychiatric disorders in a German-wide hospital network during the COVID-19 outbreak	Fasshauer, Jonathan Mathias; Bollmann, Andreas; Hohenstein, Sven; Hindricks, Gerhard; Meier-Hellmann, Andreas; Kuhlen, Ralf; Broocks, Andreas; Schomerus, Georg; Stengler, Katarina	PURPOSE: Psychiatric emergency hospital admissions for distinct psychiatric disorders and length of inpatient stay in the hospital during the Coronavirus disease 2019 (COVID-19) outbreak have not been thoroughly assessed. METHODS: A retrospective study was performed analyzing claims data from a large German Hospital network during the COVID-19 outbreak (study period: March 13-May 21, 2020) as compared to periods directly before the outbreak (same year control: January 1-March 12, 2020) and one year earlier (previous year control: March 13-May 21, 2019). RESULTS: A total of 13,151 emergency hospital admissions for psychiatric diagnoses were included in the analysis. For all psychiatric diagnoses combined, emergency admissions significantly decreased during the study period with mean (interquartile range) incidence rate ratios (IRRs) of 0.68 (0.65, 0.71) and 0.70 (0.67, 0.73) as compared to the same and previous year controls, respectively (both p &lt; 0.00001). IRR ranged from 0.56 for mood affective disorders (F30-F39) to 0.75 for mental disorders due to psychoactive substance use (F10-F19; all p &lt; 0.00001). Mean (standard deviation) length of hospital stay for all psychiatric diagnoses was significantly shorter during the study period [9.8 (11.6) days] as compared to same [14.7 (18.7) days] and previous [16.4 (23.9) days] year controls (both p &lt; 0.00001). CONCLUSION: Both emergency hospital admissions and length of hospital stay significantly decreased for psychiatric disorders during the COVID-19 outbreak. It needs to be assessed in further studies whether healthcare systems will face increased demand for the provision of mental health care in the nearer future.	2021		Soc Psychiatry Psychiatr Epidemiol	56	8	1469-1475		10.1007/s00127-021-02091-z	1420	#2897	Fasshauer 2021
Emergency management in fever clinic during the outbreak of COVID-19: an experience from Zhuhai	Jiang, H.; Liu, J. W.; Ren, N.; He, R.; Li, M. Q.; Dong, Q. C.	Coronavirus disease 2019 (COVID-19) is a global health threat. A hospital in Zhuhai adopted several measures in Fever Clinic Management (FCM) to respond to the outbreak of COVID-19. FCM has been proved to be effective in preventing nosocomial cross infection. Faced with the emergency, the hospital undertook creative operational steps in relation to the control and spread of COVID-19, with special focuses on physical and administrative layout of buildings, staff training and preventative procedures. The first operational step was to set up triaging stations at all entrances and then complete a standard and qualified fever clinic, which was isolated from the other buildings within our hospital complex. Secondly, the hospital established its human resource reservation for emergency response and the allocation of human resources to ensure strict and standardised training methods through the hospital for all medical staff and ancillary employees. Thirdly, the hospital divided the fever clinic into partitioned areas and adapted a three-level triaging system. The experiences shared in this paper would be of practical help for the facilities that are encountering or will encounter the challenges of COVID-19, i.e. to prevent nosocomial cross infection among patients and physicians.	2020		Epidemiol Infect	148		e174-e174		10.1017/S0950268820001764	4340	#2898	Jiang 2020
Emergency measures for acute oral mucosa diseases during the outbreak of COVID-19	Guo, Yiqing; Yuan, Changqing; Wei, Changlei		2021		Oral Dis	27 Suppl 3		737-739		10.1111/odi.13350	5815	#2899	Guo 2021
2019-nCoV epidemic: address mental health care to empower society	Bao, Yanping; Sun, Yankun; Meng, Shiqiu; Shi, Jie; Lu, Lin		2020		Lancet	395	10224	e37-e38		10.1016/S0140-6736(20)30309-3	6228	#29	Bao 2020
Anxiety levels, precautionary behaviours and public perceptions during the early phase of the COVID-19 outbreak in China: a population-based cross-sectional survey	Qian, Mengcen; Wu, Qianhui; Wu, Peng; Hou, Zhiyuan; Liang, Yuxia; Cowling, Benjamin J.; Yu, Hongjie	OBJECTIVE: To investigate psychological and behavioural responses to COVID-19 among the Chinese general population. DESIGN, SETTING AND PARTICIPANTS: We conducted a population-based mobile phone survey between 1 February and 10 February 2020 via random digit dialling. A total of 1011 adult residents in Wuhan (n=510), the epicentre and quarantined city, and Shanghai (n=501) were interviewed. Proportional quota sampling and poststratification weighting were used. Multivariable logistic regression models were used to investigate perception factors associated with the public responses. PRIMARY OUTCOME MEASURES: We measured anxiety levels using the 7-item Generalised Anxiety Disorder Scale (GAD-7) and asked respondents to report their precautionary behaviours before and during the outbreak. RESULTS: The prevalence of moderate or severe anxiety was significantly higher (p&lt;0.001) in Wuhan (32.8%) than Shanghai (20.5%). Around 79.6%-88.2% residents reported always wearing a face mask when they went out and washing hands immediately when they returned home, with no discernible difference across cities. Only 35.5%-37.0% of residents reported a handwashing duration above 40 s as recommended by the WHO. The strongest predictor of moderate or severe anxiety was perceived harm of the disease (OR 1.8, 95% CI 1.5 to 2.1), followed by confusion about information reliability (OR 1.7, 95% CI 1.5 to 1.9). None of the examined perception factors were associated with odds of handwashing duration above 40 s. CONCLUSIONS: Prevalence of moderate or severe anxiety and strict personal precautionary behaviours was generally high, regardless of the quarantine status. Our results support efforts for handwashing education programmes with a focus on hygiene procedures in China and timely dissemination of reliable information.	2020		BMJ Open	10	10	e040910-e040910		10.1136/bmjopen-2020-040910	3592	#290	Qian 2020
Emergency Physician Twitter Use in the COVID-19 Pandemic as a Potential Predictor of Impending Surge: Retrospective Observational Study	Margus, C.; Brown, N.; Hertelendy, A. J.; Safferman, M. R.; Hart, A.; Ciottone, G. R.	BACKGROUND: The early conversations on social media by emergency physicians offer a window into the ongoing response to the COVID-19 pandemic. OBJECTIVE: This retrospective observational study of emergency physician Twitter use details how the health care crisis has influenced emergency physician discourse online and how this discourse may have use as a harbinger of ensuing surge. METHODS: Followers of the three main emergency physician professional organizations were identified using Twitter's application programming interface. They and their followers were included in the study if they identified explicitly as US-based emergency physicians. Statuses, or tweets, were obtained between January 4, 2020, when the new disease was first reported, and December 14, 2020, when vaccination first began. Original tweets underwent sentiment analysis using the previously validated Valence Aware Dictionary and Sentiment Reasoner (VADER) tool as well as topic modeling using latent Dirichlet allocation unsupervised machine learning. Sentiment and topic trends were then correlated with daily change in new COVID-19 cases and inpatient bed utilization. RESULTS: A total of 3463 emergency physicians produced 334,747 unique English-language tweets during the study period. Out of 3463 participants, 910 (26.3%) stated that they were in training, and 466 of 902 (51.7%) participants who provided their gender identified as men. Overall tweet volume went from a pre-March 2020 mean of 481.9 (SD 72.7) daily tweets to a mean of 1065.5 (SD 257.3) daily tweets thereafter. Parameter and topic number tuning led to 20 tweet topics, with a topic coherence of 0.49. Except for a week in June and 4 days in November, discourse was dominated by the health care system (45,570/334,747, 13.6%). Discussion of pandemic response, epidemiology, and clinical care were jointly found to moderately correlate with COVID-19 hospital bed utilization (Pearson r=0.41), as was the occurrence of "covid," "coronavirus," or "pandemic" in tweet texts (r=0.47). Momentum in COVID-19 tweets, as demonstrated by a sustained crossing of 7- and 28-day moving averages, was found to have occurred on an average of 45.0 (SD 12.7) days before peak COVID-19 hospital bed utilization across the country and in the four most contributory states. CONCLUSIONS: COVID-19 Twitter discussion among emergency physicians correlates with and may precede the rising of hospital burden. This study, therefore, begins to depict the extent to which the ongoing pandemic has affected the field of emergency medicine discourse online and suggests a potential avenue for understanding predictors of surge.	2021		J Med Internet Res	23	7	e28615	34081612	10.2196/28615	6557	#2900	Margus 2021
Emergency Response to COVID-19 in Canada: Platform Development and Implementation for eHealth in Crisis Management	Krausz, Michael; Westenberg, Jean Nicolas; Vigo, Daniel; Spence, Richard Trafford; Ramsey, Damon	BACKGROUND: Public health emergencies like epidemics put enormous pressure on health care systems while revealing deep structural and functional problems in the organization of care. The current coronavirus disease (COVID-19) pandemic illustrates this at a global level. The sudden increased demand on delivery systems puts unique pressures on pre-established care pathways. These extraordinary times require efficient tools for smart governance and resource allocation. OBJECTIVE: The aim of this study is to develop an innovative web-based solution addressing the seemingly insurmountable challenges of triaging, monitoring, and delivering nonhospital services unleashed by the COVID-19 pandemic. METHODS: An adaptable crisis management digital platform was envisioned and designed with the goal of improving the system&#039;s response on the basis of the literature; an existing shared health record platform; and discussions between health care providers, decision makers, academia, and the private sector in response to the COVID 19 epidemic. RESULTS: The Crisis Management Platform was developed and offered to health authorities in Ontario on a nonprofit basis. It has the capability to dramatically streamline patient intake, triage, monitoring, referral, and delivery of nonhospital services. It decentralizes the provision of services (by moving them online) and centralizes data gathering and analysis, maximizing the use of existing human resources, facilitating evidence-based decision making, and minimizing the risk to both users and providers. It has unlimited scale-up possibilities (only constrained by human health risk resource availability) with minimal marginal cost. Similar web-based solutions have the potential to fill an urgent gap in resource allocation, becoming a unique asset for health systems governance and management during critical times. They highlight the potential effectiveness of web-based solutions if built on an outcome-driven architecture. CONCLUSIONS: Data and web-based approaches in response to a public health crisis are key to evidence-driven oversight and management of public health emergencies.	2020		JMIR Public Health Surveill	6	2	e18995-e18995		10.2196/18995	5368	#2901	Krausz 2020
Emergency Responses to Covid-19 Outbreak: Experiences and Lessons from a General Hospital in Nanjing, China	Shen, Yang; Cui, Ying; Li, Ning; Tian, Chen; Chen, Ming; Zhang, Ye-Wei; Huang, Ying-Zi; Chen, Hui; Kong, Qing-Fang; Zhang, Qun; Teng, Gao-Jun	BACKGROUND: The novel coronavirus 2019 (SARS-CoV-2) has caused wide dissemination across the world. Global health systems are facing the unprecedented challenges. Here we shared the experiences and lessons in emergency responses and management from our hospital, a government-assigned regional anti-Covid-19 general hospital in Nanjing, Jiangsu Province, China. METHODS: Our periodic strategies in dealing with Covid-19 were described in detail. An administrative response including the establishment of Emergency Leadership Committee that was in full charge of management was established. Modifications of infrastructure including the Fever Clinic, inpatient ward, outpatient clinic and operation room were carried out. Special arrangements for outpatient services, hospitalization and surgeries were introduced. Medical personnel training and patient educations were performed. Initiations of Covid-19 researches and application of information technology were introduced. FINDINGS: Since January 16, three cases have been confirmed in our hospital and no healthcare-associated infection was found. During the epidemics, 6.46% staffs suffered depression, 9.87% had anxiety, and 98% were satisfied with the infection control policy. Shortages in staffs and medical consumables, and limitation in space were the obstacles we encountered. INTERPRETATION: As the cost of in-hospital transmission is unbearable, our experiences and lessons suggested that prompt actions should be taken immediately to decrease or eliminate potential in-hospital transmission. Experience shared herein may be useful for those facilities that are and may encounter Covid-19.	2020		Cardiovasc Intervent Radiol	43	6	810-819		10.1007/s00270-020-02474-w	5638	#2902	Shen 2020
Emergency, pandemic, popular sovereignty and right of the person. Some doubts on the biopolytical reading	Tropea, G.	The essay examines some critical issues arising from the use of the so-called biopolitics by the jurist, with particular regard to the analysis of the impact of Covid 19 on legal systems. In particular, the biopolitics, since it implies a radi-cal incompatibility with the juridical reconstruction of power, requires a com-plete rethinking even of the more or less recent criticisms of sovereignty, and a more inquring reading of the notion of subsidiarity, the so-called horizontal reading. With regard to the latter aspect, it is important to recall the cases of digital contact tracing and the so-called civic assistants. This does not mean that it is not possible to do a biopolitical reinterpretation of the tendencies of public law of recent decades. On the contrary, it is possible to do that if we understand the methodological challenges highlghetd by the jurist in relation to the philosophical line, generally neglected by the Italian scholars of public law. Â© 2020, University of Urbino. All rights reserved.	2020		P.A. Persona e Amministrazione	2020	2	39-49		10.14276/2610-9050.2339	1705	#2903	Tropea 2020
Emergent effects of contact tracing robustly stabilize outbreaks	Seyfullah Enes, Kotil	Covid-19 neither dissolved nor got out of control over a year. In many instances, the new daily cases exhibit an equilibrium at a meagre percentage of the population. Seemingly impossible due to the precise cancellation of positive and negative effects. Here, I propose models on real-world networks that capture the mysterious dynamics. I investigate the contact-tracing and related effects as possible causes. I differentiate the impact of contact-tracing into three--one direct and two emergent--effects: isolation of the documented patients direct infectees (descendants), isolation of non-descendant infectees, and temporary isolation of susceptible contacts. Contrary to expectation, isolation of descendants cannot stabilize an equilibrium; based on current data, the effect of the latter two are necessary and greater in effect overall. The reliance on emergent effects shows that even if contact-tracing is 100% efficient, its effect on the epidemic dynamics would be dependent. Moreover, This newly characterized dynamic claims that all outbreaks will eventually show such stable dynamics.	2021								1988	#2904	SeyfullahEnes 2021
Emergent hospital reform in response to outbreak of COVID-19	Li, Jingwen; Zhang, Qing; Fang, Xi; Li, Na; Hu, Caiying; Lin, Zhicheng; Xiong, Nian		2020		Brain Behav Immun	88		954-955		10.1016/j.bbi.2020.05.016	5514	#2905	Li 2020
Emergent strategies for the next phase of covid-19	Huh, K.; Shin, H. S.; Peck, K. R.		2020		Infection and Chemotherapy	52	1	105-109		10.3947/ic.2020.52.1.105	9051	#2906	Huh 2020
Emerging adults&#039; intersecting experiences of food insecurity, unsafe neighbourhoods and discrimination during the coronavirus disease 2019 (COVID-19) outbreak	Larson, Nicole; Slaughter-Acey, Jaime; Alexander, Tricia; Berge, Jerica; Harnack, Lisa; Neumark-Sztainer, Dianne	OBJECTIVE: To examine how food insecurity is related to emerging adults&#039; food behaviours and experiences of neighbourhood safety and discrimination and to identify resources needed to support their health during the COVID-19 outbreak. DESIGN: Rapid response online survey. Participants completed the six-item US Household Food Security Survey Module, a brief measure of food insufficiency, and measures of food behaviours, neighbourhood safety and discrimination. Open-ended questions were used to assess changes in eating behaviours during COVID-19 and needed resources. SETTING: C-EAT (COVID-19 Eating and Activity over Time) study invitations were sent by email and text message to a longitudinal cohort. PARTICIPANTS: A total of 218 emerging adults (mean age = 24Â·6 (sd 2Â·0) years, 70Â·2 % female) completed a survey in April-May 2020 during a stay-at-home order in Minnesota. RESULTS: The past year prevalence of food insecurity was 28Â·4 %. Among food-insecure respondents, 41Â·0 % reported both eating less and experiencing hunger due to lack of money in the past month. Food-insecure respondents were less likely than those who were food secure to have fruits/vegetables at home and more likely to have frequent fast-food restaurant meals, feel unsafe in their neighbourhood and experience discrimination during the stay-at-home order. Food-insecure adults reported changes including eating more food prepared at home, eating more take-out restaurant meals and purchasing more energy-dense snacks as a result of events related to COVID-19. Resources most needed to support their health included eligibility for more food assistance and relief funds. CONCLUSIONS: Food-insecure emerging adults experience many barriers to maintaining healthful eating patterns during COVID-19.	2021		Public Health Nutr	24	3	519-530		10.1017/S136898002000422X	2358	#2907	Larson 2021
Emerging Challenges and Threats for Dental Health Care Sector Attributable to COVID-19: Tale of a Developing Country	Pethani, Asma Sadruddin; Allana, Raheel Rehman; Hussain, Mehmood	Prevention and control of infection in dentistry is an essential matter that has gained immense attention in recent years. There exist a lack of scientific data about the cross-transmission and its associated risk, especially in the dental health care setting of Pakistan. This article will evaluate the emerging challenges and threats for the dental community in Pakistan attributable to the COVID-19 outbreak. There is a significant knowledge gap regarding the state- and institutional-level of infection prevention and control (IPC) policies and practices. In addition, not much is known about the development, implementation, and monitoring of IPC policies and its challenges.	2020		Asia Pac J Public Health	32	5	278-280		10.1177/1010539520932708	5060	#2908	Pethani 2020
Emerging genetic diversity among clinical isolates of SARS-CoV-2: Lessons for today	Sheikh, J. A.; Singh, J.; Singh, H.; Jamal, S.; Khubaib, M.; Kohli, S.; Dobrindt, U.; Rahman, S. A.; Ehtesham, N. Z.; Hasnain, S. E.	Considering the current pandemic of COVID-19, it is imperative to gauge the role of molecular divergence in SARS-CoV-2 with time, due to clinical and epidemiological concerns. Our analyses involving molecular phylogenetics is a step toward understanding the transmission clusters that can be correlated to pathophysiology of the disease to gain insight into virulence mechanism. As the infections are increasing rapidly, more divergence is expected followed possibly by viral adaptation. We could identify mutational hotspots which appear to be major drivers of diversity among strains, with RBD of spike protein emerging as the key region involved in interaction with ACE2 and consequently a major determinant of infection outcome. We believe that such molecular analyses correlated with clinical characteristics and host predisposition need to be evaluated at the earliest to understand viral adaptability, disease prognosis, and transmission dynamics.	2020		Infect Genet Evol	84		104330	32335334	10.1016/j.meegid.2020.104330	6653	#2909	Sheikh 2020
Anxiety symptoms and preventive measures during the COVID-19 outbreak in Taiwan	Wong, Li Ping; Hung, Chia-Chun; Alias, Haridah; Lee, Tony Szu-Hsien	BACKGROUND: It is hypothesized that anxiety and behavioral responses are intense at the beginning of an epidemic. The objective of this study was to investigate anxiety symptoms and use of preventive measures against COVID-19. The study also compared the association between preventive measures and anxiety symptoms during the week immediately preceding the study and those symptoms and measures at the beginning of the outbreak. METHODS: A cross-sectional population survey using an online questionnaire commenced on 14 February 2020. The study participants were residents of Taiwan ages 20 to 70 years. The 6-item state version of the State-Trait Anxiety Inventory (STAI-6) was used to assess anxiety symptoms. The questions about preventive measures asked participants about their personal protection, cough etiquette, contact precautions, voluntary quarantine, and prompt reporting. Multivariable logistic regression was used to determine the factors influencing an increase in the preventive measures scores. RESULTS: Of a total of 3555 completed responses, a total of 52.1% (95% confidence interval [CI] 50.4-53.7) of the respondents reported moderate to severe levels of anxiety symptoms in the past week, whereas 48.8% (95%CI 47.2-50.5) reported moderate to severe anxiety symptoms at the beginning of the outbreak. With a higher score indicating greater anxiety, the median scores for anxiety symptoms in the past week and at the beginning of the outbreak were 46.7 (IQR [interquartile range] 36.7-53.3) and 43.3 (IQR 36.7-53.3), respectively. The median scores for the preventive measures taken in the past week and at the beginning of the outbreak were 26.0 (IQR 21.0-30.0) and 24.0 (IQR 19.0-28.0), respectively, out of a maximum score of 36. In the multivariable analysis, an increased anxiety symptom score from the beginning of the outbreak to the past week (adjusted OR = 7.38, 95%CI 6.28-8.66) was a strongly significant determinant of an increased preventive measures score in the past week compared with the score at the beginning of the outbreak. CONCLUSIONS: Anxiety and preventive measures scores were high and increased with the epidemic rate. Higher anxiety was associated with an increased use of preventive measures against COVID-19.	2020		BMC Psychiatry	20	1	376-376		10.1186/s12888-020-02786-8	4562	#291	Wong 2020
Emerging lethal infectious bronchitis coronavirus variants with multiorgan tropism	Li, Yao-Tsun; Chen, Ting-Chih; Lin, Shu-Yi; Mase, Masaji; Murakami, Shin; Horimoto, Taisuke; Chen, Hui-Wen	Infectious bronchitis virus (IBV) causes respiratory diseases in chickens and poses an economic threat to the poultry industry worldwide. Despite vaccine use, there have been field outbreaks of IBV in Taiwan. This study aimed to characterize the emerging IBV variants circulating in Taiwan. The analysis of the structural protein genes showed that these variants emerged through frequent recombination events among Taiwan strains, China strains, Japan strains and vaccine strains. Cross-neutralization tests revealed that two of the variants exhibited novel serotypes. Clinicopathological assessment showed that two of the variants caused high fatality rates of 67% and 20% in one-day-old SPF chicks, and all the variants possessed multiorgan tropisms, including trachea, proventriculus and urogenital tissues. Furthermore, the commercial live-attenuated Mass-type vaccine conferred poor protection against these variants. This study identified novel genotypes, serotypes and pathotypes of emerging IBV variants circulating in Taiwan. There is an urgent need for effective countermeasures against these variant strains.	2020		Transbound Emerg Dis	67	2	884-893		10.1111/tbed.13412	3794	#2910	Li 2020
Emerging neuropathophysiological and acid-base disorder in coronavirus disease-19: A close look at diagnostic prospect in containment operations	Adedokun, K. A.	The two major barriers militating against rapid containment of the spread of coronavirus (CoV) disease (COVID)-19 include lack of effective contact tracing and the failure to detect and diagnose the infection early. Lack of diagnostic tools for early diagnosis has contributed to the bane of the current wild spread of COVID-19 and its containment. The current chest computed tomography (CT) for COVID-19 screening, an evolving technique, is arguably reported to have 97% diagnostic sensitivity over the viral polymerase chain reaction (PCR) that has detection of 70%. However, CT has largely been criticized as speculative and thus generates disagreement among various international radiology societies and organizations. Until now, nucleic acid detection by real-time PCR (advanced with next-generation sequencing) remains the gold standard test and clinical diagnosis technique for COVID-19. The use of this method in diagnoses, while it is more precise, is also time-consuming and may not meet the goal of rapid detection of early infection with severe acute respiratory syndrome CoV-2. Although many available tests, such as other PCR-based, serology, isothermal nucleic amplification, and among others, are coming up, the testing accuracy and/or timeliness have hampered their expected performance level. As a result, there is still a need to develop more methods to detect the current spread of COVID-19 rapidly. COVID-19 is now associated with olfactory dysfunctions in several reports. Recently, the Centers for Disease Control (CDC) established that anosmia is a notable symptom of COVID-19. Furthermore, acute systemic acidosis has been associated with COVID-19. This report critically discusses the potential pathophysiologies of COVID-19 in association with neuropathological and acid-base disorders and their prospect for diagnostics.	2020		Open Access Macedonian Journal of Medical Sciences	8	T1	387-390		10.3889/oamjms.2020.5303	2774	#2911	Adedokun 2020
Emerging paradigms of viral diseases and paramount role of natural resources as antiviral agents	Sagaya Jansi, R.; Khusro, Ameer; Agastian, Paul; Alfarhan, Ahmed; Al-Dhabi, Naif Abdullah; Arasu, Mariadhas Valan; Rajagopal, Rajakrishnan; Barcelo, Damia; Al-Tamimi, Amal	In the current scenario, the increasing prevalence of diverse microbial infections as well as emergence and re-emergence of viral epidemics with high morbidity and mortality rates are major public health threat. Despite the persistent production of antiviral drugs and vaccines in the global market, viruses still remain as one of the leading causes of deadly human diseases. Effective control of viral diseases, particularly Zika virus disease, Nipah virus disease, Severe acute respiratory syndrome, Coronavirus disease, Herpes simplex virus infection, Acquired immunodeficiency syndrome, and Ebola virus disease remain promising goal amidst the mutating viral strains. Current trends in the development of antiviral drugs focus solely on testing novel drugs or repurposing drugs against potential targets of the viruses. Compared to synthetic drugs, medicines from natural resources offer less side-effect to humans and are often cost-effective in the productivity approaches. This review intends not only to emphasize on the major viral disease outbreaks in the past few decades and but also explores the potentialities of natural substances as antiviral traits to combat viral pathogens. Here, we spotlighted a comprehensive overview of antiviral components present in varied natural sources, including plants, fungi, and microorganisms in order to identify potent antiviral agents for developing alternative therapy in future.	2021		Sci Total Environ	759		143539-143539		10.1016/j.scitotenv.2020.143539	3282	#2912	SagayaJansi 2021
The emerging role of clinical informatics fellows in service learning during the COVID-19 pandemic	Subash, M.; Sakumoto, M.; Bass, J.; Hong, P.; Muniyappa, A.; Pierce, L.; Purmal, C.; Ramaswamy, P.; Sono, R.; Uptegraft, C.; Feinstein, D.; Khanna, R.	OBJECTIVE: The study sought to describe the contributions of clinical informatics (CI) fellows to their institutions' coronavirus disease 2019 (COVID-19) response. MATERIALS AND METHODS: We designed a survey to capture key domains of health informatics and perceptions regarding fellows' application of their CI skills. We also conducted detailed interviews with select fellows and described their specific projects in a brief case series. RESULTS: Forty-one of the 99 CI fellows responded to our survey. Seventy-five percent agreed that they were "able to apply clinical informatics training and interest to the COVID-19 response." The most common project types were telemedicine (63%), reporting and analytics (49%), and electronic health record builds and governance (32%). Telehealth projects included training providers on existing telehealth tools, building entirely new virtual clinics for video triage of COVID-19 patients, and pioneering workflows and implementation of brand-new emergency department and inpatient video visit types. Analytics projects included reports and dashboards for institutional leadership, as well as developing digital contact tracing tools. For electronic health record builds, fellows directly contributed to note templates with embedded screening and testing guidance, adding COVID-19 tests to order sets, and validating clinical triage workflows. DISCUSSION: Fellows were engaged in projects that span the breadth of the CI specialty and were able to make system-wide contributions in line with their educational milestones. CONCLUSIONS: CI fellows contributed meaningfully and rapidly to their institutions' response to the COVID-19 pandemic.	2020		Journal of the American Medical Informatics Association : JAMIA					10.1093/JAMIA/OCAA241	7869	#2913	Subash 2020
The emerging role of clinical informatics fellows in service learning during the COVID-19 pandemic	Subash, Meera; Sakumoto, Matthew; Bass, Jeremy; Hong, Peter; Muniyappa, Anoop; Pierce, Logan; Purmal, Colin; Ramaswamy, Priya; Sono, Reiri; Uptegraft, Colby; Feinstein, David; Khanna, Raman	OBJECTIVE: The study sought to describe the contributions of clinical informatics (CI) fellows to their institutions&#039; coronavirus disease 2019 (COVID-19) response. MATERIALS AND METHODS: We designed a survey to capture key domains of health informatics and perceptions regarding fellows&#039; application of their CI skills. We also conducted detailed interviews with select fellows and described their specific projects in a brief case series. RESULTS: Forty-one of the 99 CI fellows responded to our survey. Seventy-five percent agreed that they were &quot;able to apply clinical informatics training and interest to the COVID-19 response.&quot; The most common project types were telemedicine (63%), reporting and analytics (49%), and electronic health record builds and governance (32%). Telehealth projects included training providers on existing telehealth tools, building entirely new virtual clinics for video triage of COVID-19 patients, and pioneering workflows and implementation of brand-new emergency department and inpatient video visit types. Analytics projects included reports and dashboards for institutional leadership, as well as developing digital contact tracing tools. For electronic health record builds, fellows directly contributed to note templates with embedded screening and testing guidance, adding COVID-19 tests to order sets, and validating clinical triage workflows. DISCUSSION: Fellows were engaged in projects that span the breadth of the CI specialty and were able to make system-wide contributions in line with their educational milestones. CONCLUSIONS: CI fellows contributed meaningfully and rapidly to their institutions&#039; response to the COVID-19 pandemic.	2021		J Am Med Inform Assoc	28	3	487-493		10.1093/jamia/ocaa241	3258	#2914	Subash 2021
Emerging Telemedicine Tools for Remote COVID-19 Diagnosis, Monitoring, and Management	Lukas, Heather; Xu, Changhao; Yu, You; Gao, Wei	The management of the COVID-19 pandemic has relied on cautious contact tracing, quarantine, and sterilization protocols while we await a vaccine to be made widely available. Telemedicine or mobile health (mHealth) is well-positioned during this time to reduce potential disease spread and prevent overloading of the healthcare system through at-home COVID-19 screening, diagnosis, and monitoring. With the rise of mass-fabricated electronics for wearable and portable sensors, emerging telemedicine tools have been developed to address shortcomings in COVID-19 diagnostics, monitoring, and management. In this Perspective, we summarize current implementations of mHealth sensors for COVID-19, highlight recent technological advances, and provide an overview on how these tools may be utilized to better control the COVID-19 pandemic.	2020		ACS Nano	14	12	16180-16193		10.1021/acsnano.0c08494	2925	#2915	Lukas 2020
Emerging threats from zoonotic coronaviruses-from SARS and MERS to 2019-nCoV	Lee, P. I.; Hsueh, P. R.		2020		Journal of Microbiology, Immunology and Infection	53	3	365-367		10.1016/j.jmii.2020.02.001	9722	#2916	Lee 2020
Emotional &quot;inflection point&quot; in public health emergencies with the 2019 new coronavirus pneumonia (NCP) in China	Zhang, Yan; Cao, Xiaochen; Wang, Pu; Wang, Guixiang; Lei, Guanghui; Shou, Zhexing; Xie, Simiao; Huang, Fei; Luo, Na; Luo, Mingyan; Bian, Yueran; Zhang, Jingyuan; Xiao, Qiang	BACKGROUND: The outbreak of the new coronavirus pneumonia (NCP) in Wuhan, Hubei, has caused very serious consequences and severely affected people&#039;s lives and mental health. The outbreak will cause bad emotions such as tension, anxiety, fear, and so on. College students who have returned home from school face infection, isolation, and delay in starting school, and thus, their emotional stress should be observed. METHODS: This study used self-designed questionnaires and artificial intelligence (AI) to assess and analyze the emotional state of over 30,000 college students during the outbreak period in January (T1) and home quarantine in February (T2). This survey used online questionnaire (www.wjx.cn) to investigate the emotion information of college students. RESULTS: In the T1 survey, the &quot;Typhoon Eye Effect&quot; appeared. College students in Hubei are calmer than those outside Hubei in T1. However, in T2, an emotional &quot;infection point&quot; appeared, there was an &quot;Exposure Effect&quot;, the negative emotions of students in Hubei largely increased and became higher than students outside Hubei. CONCLUSION: This survey found that there is an emotional &quot;infection point&quot; in February among college students, especially in the Hubei area. College students in Hubei are calmer than those outside Hubei in T1. In contrast, college students in Hubei were more nervous and scared than those outside Hubei in T2. This epidemic has caused the students to experience significant pressure and negative emotions. Therefore, universities and society should pay attention to their emotional adjustment, there are some suggestions such as establish the mental health organizations, test students&#039; emotion status regularly.	2020		J Affect Disord	276		797-803		10.1016/j.jad.2020.07.097	4503	#2917	Zhang 2020
Emotional Disorders During the COVID-19 Outbreak in Spain: The Role of Sociodemographic Risk Factors and Cognitive Emotion Regulation Strategies	MuÃ±oz-Navarro, Roger; Cano Vindel, Antonio; Schmitz, Florian; Cabello, Rosario; FernÃ¡ndez-Berrocal, Pablo	BACKGROUND: Cognitive emotion regulation strategies (CERS) play a transdiagnostic role in emotional disorders, but the role of these strategies in coping with emotions during the coronavirus disease 2019 (COVID-19) pandemic remains poorly understood. AIMS: To assess the presence of emotional disorders in Spain and the association to sociodemographic characteristics and CERS during the COVID-19 outbreak. METHOD: Cross-sectional survey administered through an online platform. Sociodemographic variables and CERS (CERQ-Short) were collected and possible diagnoses of generalized anxiety disorder (GAD, GAD-7), major depression disorder (MDD; Patient Health Questionnaire-9 [PHQ-9]), panic attacks (PA; PHQ-PD), and panic disorders (PD; PHQ-PD) were assessed. Sociodemographic risk factors and CERS association to the possible diagnosis of emotional disorders were reported with hierarchical multivariate logistic regression analyses. RESULTS: A total of 1,753 respondents completed the questionnaire in Spain. Of these, most (76.8%) were female, with a mean (SD) age of 40.4 years (12.9). A high proportion of participants met diagnostic criteria for emotional disorders: 15.3% for GAD, 12.2% for MDD, 17.2% for PD, and 25.7% had experienced a PA. The contribution of sociodemographic variables to diagnoses of emotional disorders was modest, explaining from 3.1% to 5.7% of the variance; however, when CERS were added, the combination of sociodemographic and CERS explained from 15% to 29% of the variance. Rumination and catastrophizing were the most transdiagnostic maladaptive strategies and positive refocusing was another adaptive strategy. DISCUSSION: Although results from convenience samples should be handled with caution, the high prevalence of emotional disorders in this study suggests that the demand of mental health interventions will probably increase in Spain. Also, CERS play a clear role in the presence of these disorders. CONCLUSION: Intervention programs should focus on training CERS in populations at high risk, focusing on the reduction of maladaptive CERS and the reinforce of other more adaptive CERS.	2021		Health Educ Behav	48	4	412-423		10.1177/10901981211014101	1059	#2918	MuÃ±oz-Navarro 2021
Emotional Experience and Feelings during First COVID-19 Outbreak Perceived by Physical Therapists: A Qualitative Study in Madrid, Spain	Palacios-CeÃ±a, Domingo; FernÃ¡ndez-de-Las-PeÃ±as, CÃ©sar; Florencio, Lidiane L.; de-la-Llave-RincÃ³n, Ana I.; Palacios-CeÃ±a, MarÃ­a	Knowing the experiences and feelings of health professionals who have actively worked on the first-line during the first COVID-19 outbreak could help for identifying specific professional duties focused on health assistance objectives. No qualitative study has been published describing the emotion/feelings of physical therapists during the first COVID-19 outbreak. This study describes and explores the emotional experiences and feelings of thirty physical therapists working at the first-line at eleven public health hospitals in Madrid (Spain) during the first COVID-19 outbreak (March-May 2020). A qualitative exploratory study was conducted based on an interpretive framework. Participants were recruited by purposeful sampling and snow-ball techniques between May and June 2020. In-depth interviews and researchers&#039; field notes were used to collect the data. An inductive thematic analysis was conducted to identify significant emerging themes from verbatim transcription. After identifying 2135 codes and 9 categories, three themes emerged to describe their emotional experiences and feelings. First, &quot;Critical events&quot;, with negative and positive critical events. Second theme, &quot;Emotional Roller Coaster&quot;, with emotions, feelings, and coping strategies. Third theme: &quot;Last words: Conclusions of the COVID-19 outbreak experience&quot;, with the meaning of the COVID-19 outbreak from a personal and professional perspective. Comprehensive support for all first-line healthcare professionals is needed.	2020		Int. j. environ. res. public health (Online)	18	1			10.3390/ijerph18010127	2669	#2919	Palacios-CeÃ±a 2020
Anxiety-Related Adverse Event Clusters After Janssen COVID-19 Vaccination - Five U.S. Mass Vaccination Sites, April 2021	Hause, Anne M.; Gee, Julianne; Johnson, Tara; Jazwa, Amelia; Marquez, Paige; Miller, Elaine; Su, John; Shimabukuro, Tom T.; Shay, David K.	On April 7, 2021, after 5 weeks&#039; use of the Janssen COVID-19 vaccine under the Food and Drug Administration (FDA) Emergency Use Authorization (EUA), CDC received reports of clusters of anxiety-related events after administration of Janssen COVID-19 vaccine from five mass vaccination sites, all in different states. To further investigate these cases, CDC interviewed vaccination site staff members to gather additional information about the reported events and vaccination site practices. Four of the five sites temporarily closed while an investigation took place. Overall, 64 anxiety-related events, including 17 reports of syncope (fainting), an anxiety-related event, among 8,624 Janssen COVID-19 vaccine recipients, were reported from these sites for vaccines administered during April 7-9. As a follow-up to these interviews, CDC analyzed reports of syncope shortly after receipt of Janssen COVID-19 vaccine to the Vaccine Adverse Event Reporting System (VAERS), the vaccine safety monitoring program managed by CDC and FDA. To compare the occurrence of these events with those reported after receipt of other vaccines, reports of syncopal events after influenza vaccine administered in the 2019-20 influenza season were also reviewed. Syncope after Janssen COVID-19 vaccination was reported to VAERS (8.2 episodes per 100,000 doses). By comparison, after influenza vaccination, the reporting rate of syncope was 0.05 episodes per 100,000 doses. Anxiety-related events can occur after any vaccination. It is important that vaccination providers are aware that anxiety-related adverse events might be reported more frequently after receipt of the Janssen COVID-19 vaccine than after influenza vaccination and observe all COVID-19 vaccine recipients for any adverse reactions for at least 15 minutes after vaccine administration.	2021		MMWR Morb Mortal Wkly Rep	70	18	685-688		10.15585/mmwr.mm7018e3	1177	#292	Hause 2021
The emotional impact of COVID-19 outbreak in amyotrophic lateral sclerosis patients: evaluation of depression, anxiety and interoceptive awareness	De Lucia, Natascia; Ausiello, Francesco Pio; Spisto, Myriam; Manganelli, Fiore; Salvatore, Elena; Dubbioso, Raffaele		2020		Neurol Sci	41	9	2339-2341		10.1007/s10072-020-04592-2	4309	#2920	DeLucia 2020
[Emotional impact of the Covid-19 pandemic on healthcare workers in one of the most important infection outbreaks in Europe]	Erquicia, Juan; Valls, Laura; Barja, AndrÃ©s; Gil, Sergi; Miquel, Joan; Leal-Blanquet, Joan; Schmidt, Carlos; Checa, Josep; Vega, Daniel	BACKGROUND AND OBJECTIVES: The Covid-19 pandemic has put healthcare professionals around the world in an unprecedented challenge. This may cause some emotional difficulties and mental health problems. The aim of the present study was to analyze the emotional status among the health care workers form the Hospital of Igualada (Barcelona), while they were facing with Covid-19 in one of the most affected regions in all of Europe. PATIENTS AND METHODS: A total of 395 participants were included in the study. A cross-sectional assessment was carried out between the months of March and April. Information about anxiety, depression, and stress was gathered. We also collected demographic data and concerning potentially stressful factors. RESULTS: A significant proportion of professionals reported symptoms of anxiety (31.4%) and depression (12.2%) from moderate to severe intensity. Symptoms of acute stress were reported by 14.5% of participants. We performed a regression analysis, which explained the 30% of the variance associated with the degree of emotional distress (Ry=0.30). The final model reveals that females (or young males), who are working in the frontline as nursing assistants, caretakers or radiology technicians, with the uncertainty of a possible infection, the perception of inadequate protection measures and having experienced the death of a close person by Covid-19, showed a heightened risk of experiencing psychological distress. CONCLUSIONS: Coping with the Covid-19 pandemic caused a significant impact on emotional status of healthcare workers involved in this study.	2020		Med Clin (Barc)	155	10	434-440		10.1016/j.medcli.2020.07.006	3867	#2921	Erquicia 2020
Empiric antibiotics in management of inpatient pregnant women infected with coronavirus disease 2019 (COVID-19): Focusing on inflammation and preterm labor	Norooznezhad, Amir Hossein; Hantoushzadeh, Sedigheh; Shamshirsaz, Alireza A.		2020		Med Hypotheses	144		110269-110269		10.1016/j.mehy.2020.110269	3970	#2922	Norooznezhad 2020
An Empirical Analysis of COVID-19 Response: Comparison of US with the G7	Mahu, Barari; Srikanta, Kundu; Saibal, Mitra	We compare US policy response to COVID-19 with its G7 counterparts between March and September 2020. The G7 countries, while economically and ideologically aligned, have instituted vastly different policies to mitigate the spread of the disease with varying degrees of compliance. To quantify the effect of policy responses on the spread of infections, we estimate beta for each country which is the slope coefficient of daily new cases in each country regressed against world new cases. First we test for structural breaks in daily data for world new cases using the Bai Perron (1998, 2003a, 2003b) method which endogenously determines break points. We obtain five break dates that allow us to divide the time period into six windows and estimate betas separately for each window. Next we rank the G7 countries based on their beta values for each window. Our empirical findings suggest that countries that eased their lockdown measures moderately while enforcing nationwide mask mandate and comprehensive contact tracing generally performed better in mitigating the spread of new infections. Furthermore, countries with higher degree of compliance saw improvement in their rankings. US was ranked mostly in the bottom half of the G7 group but not always the worst.	2021		SSRN					10.2139/ssrn.3769540	8147	#2923	Mahu 2021
An Empirical Assessment of Global COVID-19 Contact Tracing Applications	Ruoxi, Sun; Wei, Wang; Minhui, Xue; Gareth, Tyson; Seyit, Camtepe; Damith, C. Ranasinghe	The rapid spread of COVID-19 has made traditional manual contact tracing to identify persons in close physical proximity to a known infected person challenging. Hence, various public health authorities have experimented with automating contact tracing with mobile apps. However, these apps have raised security and privacy concerns. In this paper, we propose an automated security and privacy assessment tool - COVIDGuard - which combines identification and analysis of Personal Identification Information (PII), static program analysis, and data flow analysis, to determine security weaknesses and potential private information leakage in contact tracing apps. Furthermore, in light of our findings, we undertake a user study to investigate user concerns regarding contact tracing apps. We hope, COVIDGuard and the issues raised through responsible disclosure to vendors, the concrete guidelines provided, as well as the identified gaps between user requirements and app performance we found, can contribute to the development and deployment of mobile apps against COVID-19 and help us build secure and effective digital contact tracing solutions.	2020		arXiv: Cryptography and Security						7251	#2924	Ruoxi 2020
Empirical assessment of government policies and flattening of the COVID19 curve	Arshed, Noman; Meo, Muhammad Saeed; Farooq, Fatima	The objective of the study is 2-fold. First, it estimates the 2019 new coronavirus disease (COVID19) flattening curve using Panel Random Coefficient Model. This allows each country to have its trajectory while allowing for random error effects to transfer across countries. Second, it calculates the expected number of days to reach the flattening point of COVID19 curve and estimate the empirical effectiveness of government policies around the world using Poisson regression. This study avails global COVID19 incidence data for 190 countries between January 22, 2020 and May 11, 2020. In the absence of a vaccine or of more appropriate treatment options, non-pharmaceutical approaches must be used to control the spread of the COVID19. This study proposed that the contact tracing, stay at home restrictions and international movement restrictions are most effective in controlling the spread and flattening the COIVD19 curve. At the same time, habits that hurt the immune system like smoking have a negative effect on the flattening of the curve. The government should integrate these policies in their lockdown plan to make it smart lockdown.	2020		J Public Aff			e2333-e2333		10.1002/pa.2333	3987	#2925	Arshed 2020
Employee Association, Commitment and Habituation in the Time of COVID-19: Imputation for Human Resource Management	Dr, A. Narasima Venkatesh; Dr. Parulkumari, Bhati; Shradha, Agarwal; Dr, Maitri; Dr. Pravin, R. Kshirsagar	A crisis triggered by the COVID-19 pandemic has impacted nearly all aspect of human life across the worldwide. The COVID-19 era provides optimistic aspects in a variety of realms and dissatisfaction in many other fields of an individual's life. Free ties among workers and managers are essential to increasing employer and company morale and efficiency. Engagement of workers demonstrates an employee's love for a specific work. As COVID-19 continues to grow globally, lots of students began facing serious health complications and elevated mortality rates. The only solution to eliminate the transmission of the disease outbreak would be for the infected people to stop their economic and social practices forever. This study further stresses the need for employees and staff management to discuss and build methodologies and redefine people management positions in all cases of uncertainty. This study describes a few of these problems, which reflect on the effect of COVID-19 on the management of the human resources (HRM) as organisations need their workers deal only with currently modified job climate and adapt it.	2021		SSRN						8017	#2926	Dr 2021
Employee Contact Tracing for a South Florida Hospital System During the COVID-19 Pandemic	Jimenez, Adriana Sposato Kathleen Abbo Lilian Rosello Gemma McKenzie Daniel De Pascale Dennise		2021		American Journal of Infection Control	49	6	S17-S17		10.1016/j.ajic.2021.04.068	647	#2927	Jimenez 2021
Empower to connect and connect to empower: experience in using a humanistic approach to improve patients&#039; access to, and experience of, care in isolation wards during the COVID-19 outbreak in Singapore	Woong, Natalie Liling; Ekstrom, Victoria Sze Min; Xin, Xiaohui; Lim, Crystal; Boon, Evelyn Swee Kim; Teo, Shaun Wei Jie; Ng, Patrick Chee Sang; Ang, Tricia Pei Shin; Lim, Shu Hui; Lam, Amanda Yun Rui; Fan, Esther Monica Peijin; Ang, Shin Yuh; Chow, Wan Cheng	Patients admitted to the isolation ward during the COVID-19 outbreak face multiple psychosocial stressors including the disruptive experience of being in quarantine, anxiety over contracting a newly emerging infectious disease and limited access to their healthcare team. This quality improvement project aims to leverage on technology to improve patients&#039; access to, and experience of, care while in isolation.Patients admitted to two isolation wards in Singapore General Hospital (SGH) between 28 February and 19 March 2020 were each provided an iPad loaded with the MyCare application (app), curated materials and mobile games. During this period, 83 of them accessed the device and the app. MyCare app is an app developed by the nursing team in SGH as part of an existing interprofessional collaboration to help patients navigate their care during their inpatient stay. In response to COVID-19, MyCare app was supplemented with materials to address affected patients&#039; informational and psychosocial needs. These materials included an information sheet on COVID-19, interviews with previous severe acute respiratory syndrome survivors, psychosocial support materials, and uplifting literature, illustrated storybooks and artwork.This paper describes the process of planning for, and executing, the intervention and reports the initial results of its effect. Initial feedback indicated a positive response to the intervention. 9 out of 10 respondents (90%) rated their hospital experience with a maximum of five stars and all 10 respondents (100%) rated the psychosocial support materials with five stars. Doctors managing the patients also observed a reduction in the number of commonly asked questions following the deployment of the iPad.This quality improvement project is ongoing with plans for further research to determine how to better support the psychosocial needs of patients in isolation during a novel disease outbreak. This report is written based on the Standards for Quality Improvement Reporting Excellence guidelines.	2021			10	1			10.1136/bmjoq-2020-000996	2626	#2928	Woong 2021
Empowering Communication in Emergency Contexts: Reflections From the Italian Coronavirus Outbreak	Brivio, Eleonora; Oliveri, Serena; Pravettoni, Gabriella		2020		Mayo Clin Proc	95	5	849-851		10.1016/j.mayocp.2020.03.021	4743	#2929	Brivio 2020
Anxiety, depression and cognitive emotion regulation strategies in Chinese nurses during the COVID-19 outbreak	Wang, Qing-Qing; Fang, Yuan-Yuan; Huang, Hao-Lian; Lv, Wen-Jun; Wang, Xiao-Xiao; Yang, Tian-Ting; Yuan, Jing-Mei; Gao, Ying; Qian, Rui-Lian; Zhang, Yan-Hong	AIMS: To explore the association between cognitive emotion regulation strategies and anxiety and depression among nurses during the COVID-19 outbreak. BACKGROUND: Nurses play a vital role in responding to the COVID-19 outbreak, but many of them suffer from psychological problems due to the excessive workload and stress. Understanding the correlation between cognitive emotion regulation strategies and anxiety and depression will promote targeted psychosocial interventions for these affected nurses. METHODS: This cross-sectional study of 586 nurses was conducted in Eastern China. Participants completed online questionnaires that investigated anxiety, depression and cognitive emotion regulation strategies. RESULTS: The prevalence of nurses&#039; anxiety and depression was 27.6% and 32.8%, respectively. Lower self-blame, rumination and catastrophizing, as well as greater acceptance and positive refocusing, were related to fewer symptoms of anxiety or depression. CONCLUSION: The cognitive emotion regulation strategies of acceptance and positive refocusing contribute to reducing anxiety or depression. These strategies should be considered when implementing psychotherapeutic interventions to improve nurses&#039; adverse emotional symptoms. IMPLICATIONS FOR NURSING MANAGEMENT: This study highlights the need to assess cognitive emotion regulation strategies use in screening for anxiety and depression. Nurse managers should develop psychosocial interventions including appropriate strategies to help nurses with adverse emotions during a pandemic.	2021		J Nurs Manag	29	5	1263-1274		10.1111/jonm.13265	2450	#293	Wang 2021
Empowering the crowd: Feasible strategies to minimize the spread of COVID-19 in high-density informal settlements	Alberto, Pascual-GarcÃ­a; Jordan, Klein; Jennifer, Villers; Eduard, Campillo-Funollet; Chamsy, Sarkis	More than 1 billion people live in informal settlements worldwide, where precarious living conditions pose unique challenges to managing a COVID-19 outbreak. Taking Northwest Syria as a case-study, we simulated an outbreak in high-density informal Internally Displaced Persons (IDP) camps using a stochastic Susceptible-Exposed-Infectious-Recovered model. Expanding on previous studies, taking social conditions and population health/structure into account, we modeled several interventions feasible in these settings: moderate self-distancing, self-isolation of symptomatic cases, and protection of the most vulnerable in &quot;safety zones&quot;. We considered complementary measures to these interventions that can be implemented autonomously by these communities, such as buffer zones, health-checks, and carers for isolated individuals, quantifying their impact on the micro-dynamics of disease transmission. All interventions significantly reduce outbreak probability and some of them reduce mortality when an outbreak does occur. Self-distancing reduces mortality by up to 35% if contacts are reduced by 50%. A reduction in mortality by up to 18% can be achieved by providing 1 self-isolation tent per 8 people. Protecting the most vulnerable in a safety zone reduces the outbreak probability in the vulnerable population and has synergistic effects with the other interventions. Our model predicts that a combination of all simulated interventions may reduce mortality by more than 90% and delay an outbreaks peak by almost two months. Our results highlight the potential for non-medical interventions to mitigate the effects of the pandemic. Similar measures may be applicable to controlling COVID-19 in other informal settlements, particularly IDP camps in conflict regions, around the world. Key questionsO_ST_ABSWhat is already known?C_ST_ABSO_LISince the onset of the COVID-19 pandemic, many studies have provided evidence for the effectiveness of strategies such as social distancing, testing, contact tracing, case isolation, use of personal protective equipment/facemasks and improved hygiene to reduce the spread of the disease. These studies underlie the recommendations of the World Health Organisation, but their implementation is contingent on local conditions and resources. C_LIO_LIMathematical modelling is the basis of many epidemiological studies and has helped inform policymakers considering COVID-19 responses around the world. Nevertheless, only a limited number of studies have applied these models to informal settlements. C_LI What are the new findings?O_LIWe developed a mathematical model to study the dynamics of COVID-19 in Syrian IDP camps, elaborating on previous efforts done in similar settings by explicitly parameterizing the camps demographics, living conditions and micro-dynamics of interpersonal contacts in our modelization. C_LIO_LIWe designed interventions such as self-distancing, self-isolation and the creation of safety zones to protect the most vulnerable members of the population, among others, through conversations with camp managers with on-the-ground knowledge of what interventions would be feasible and have community buy-in. C_LIO_LIOur results show how low-cost, feasible, community-led non-medical interventions can significantly mitigate the impact of COVID-19 in Northwest Syrian IDP camps. C_LI What do the new findings imply?O_LIOur model represents a step forward in the much-needed search for epidemiological models that are sufficiently flexible to consider specific social questions. The model can also help inform similar interventions in refugee camps in conflict-torn regions, and potentially be adapted to other informal settlements and vulnerable communities around the world. C_LI	2020								4106	#2930	Alberto 2020
Enabled iot applications for covid-19	Gasmi, A.	The novel pneumonia virus known as Covid-19 exceeds prior intervention, triggering the use of medical technology approach to counter the rise of coronavirus cases that spread uncontrollably around the globe. More than 2.5 million records of infected humans, animals, and sea lives are partially at the risk of causality. Biomedical research presently conducted with competent technological solutions such as AI, Cloud computing, big data, telemedicine, blockchain, and IoT were evaluated to review its authenticity in subsiding the effect of Covid-19. IoT wearable network and wireless microcontroller are used for contact tracing, biosensory point of care testing, and deploying of Internet of Medical Things to reduce spread of viral diseases. This report will focus on IoT relevance in alleviating Covid-19 issues, unique IoT applications crucial for fighting the pandemic, and its applicability. The objective of this research is to evaluate how IoT applications are implemented as smart tool for collecting Covid-19 symptoms, monitoring the spread of the virus, handling contact tracing, computing results using edge analytics, etc. It will also review Internet of Medical Things designed to combat different waves of infectious diseases, how to detect Covid-19 using IOT DSN and D2D, and the validation of IoT wearables through simulations. Â© Springer Nature Switzerland AG 2021.	2021		EAI/Springer Innovations in Communication and Computing			305-331		10.1007/978-3-030-68936-0_15	1070	#2931	Gasmi 2021
The enclosed ward management strategies in psychiatric hospitals during COVID-19 outbreak	Chen, Jiajia; Xiong, Maoxiang; He, Zongling; Shi, Wen; Yue, Yuchuan; He, Manxi	During the COVID-19 pandemic, as a large city located in Southwest China, Chengdu was mainly affected by imported cases. For a psychiatric hospital, the enclosed management model, the crowded wards and the uncooperative patients are the risk factors of nosocomial infection. Admitting new patients while preventing the COVID-19 outbreak within the institutions was a crucial challenge. The Mental Health Centre of Chengdu proposed a series of effective management strategies to deal with the rapidly evolving situation during the COVID-19 pandemic which included regulation for the inpatients, their families and staff, and achieved Zero infection in our hospital.	2020		Global Health	16	1	53-53		10.1186/s12992-020-00586-z	4813	#2932	Chen 2020	EmmaY Yu (2021-09-30 10:43:53)(Screen): "proposed a series of effective management strategies..."; Andres Garcia (2021-09-20 05:41:46)(Screen): This may be of some interest. While I've noted some of facilities have had aggressive transmission rates, this is an enclosed facility that achieved zero infections due to some protective measures.;
Encouraging Participation and Cooperation in Contact Tracing: Lessons from Survey Research	National Academies of Sciences Engineering, Medicine	Contact tracing shares important features with the collection of survey data, as well as the taking of the U.S. Census. This rapid expert consultation suggests proven strategies from survey research that decision makers can use to encourage participation in and cooperation with contact tracing efforts along two fronts: encouraging individuals to respond to outreach from health department officials regarding participation in contact tracing and case investigation, and encouraging those who do participate to share information about people whom they may have exposed to COVID-19. Encouraging Participation and Cooperation in Contact Tracing is intended to help decision makers in local public health departments and local governments increase participation and cooperation in contact tracing related to COVID-19. This publication focuses on contact tracing methods that involve phone, text, or email interviews with people who have tested positive and with others they may have exposed to the virus.	2020					2022-11-11		10.17226/25916	1661	#2933	NationalAcademiesofSciencesEngineering 2020
Endemic infections, vaccinations, and variability of SARS-COV2 worldwide epidemiology: A cross-sectional study	Goswami, Rudra Prosad; Ganguli, Bhaswati; Chatterjee, Moumita	The present article aims to analyze epidemiologic aspects of the novel coronavirus pandemic (COVID-19) over different countries across the globe. While analyzing the overall spread of the disease, clusters of countries could be identified where the population-adjusted number of cases and mortality rates (MRs) were significantly different from the others. To draw a comparison over the countries at the same stage of infection, the nature and spread of the infection was evaluated at the 90th day of the pandemic for each country. It was observed that the countries with prevalent malarial transmission tended to have lesser population-adjusted COVID-19 caseloads. It was further observed that high population coverage of the Bacillus Calmette-GuÃ©rin vaccination was negatively associated with population-adjusted caseloads and MRs due to COVID-19. The present cross-sectional study is an attempt to bring in several social, economic, and structural confounders into understanding of the nature and spread of this novel pandemic globally.	2021		J Med Virol	93	5	3105-3112		10.1002/jmv.26875	1276	#2934	Goswami 2021
The endless quarantine: the impact of the COVID-19 outbreak on healthcare workers after three months of mandatory social isolation in Argentina	Giardino, Daniela L.; Huck-Iriart, CristiÃ¡n; Riddick, Maximiliano; Garay, Arturo	OBJECTIVES: At the end of 2019 the SARS-CoV-2 outbreak spread around the globe with a late arrival to South America. The objective of this study was to evaluate the impact of the long period of mandatory social isolation that took place in Argentina on the general psychological well-being of healthcare workers due to the COVID-19 pandemic. METHODS: A survey was conducted during June 2020, in healthcare workers. Pittsburgh Sleep Quality Index, Insomnia Severity Index, Sleepiness-Wakefulness Inability and Fatigue Test, and Goldberg depression and anxiety scale, were used to analyze the effects of the SARS-Cov 2 outbreak after three months of mandatory social isolation. Analyses were performed by logistic regression and a clustering algorithm in order to classify subjects in the function of their outcome&#039;s severity. RESULTS: From 1059 surveys, the majority reported symptoms of depression (81.0%), anxiety (76.5%), poor sleep quality (84.7%), and insomnia (73.7%) with 58.9% suffering from nightmares. Logistic regression showed that being in contact with COVID-19 patients, age, gender and the consumption of sleep medication during the mandatory social isolation were relevant predictors for insomnia, anxiety, and depression. Clustering analysis classified healthcare workers in three groups with healthy/mild, moderate, and severe outcomes. The most vulnerable group was composed mainly of younger people, female, non-medical staff, or physicians in training. CONCLUSION: An extremely high proportion of Argentinian healthcare workers suffered from sleep problems, anxiety, and depression symptoms. The clustering algorithm successfully separates vulnerable from non-vulnerable populations suggesting the need to carry out future studies involving resilience and vulnerability factors.	2020		Sleep Med	76		16-25		10.1016/j.sleep.2020.09.022	3793	#2935	Giardino 2020
Endocrinological disorders and inflammatory skin diseases during COVID-19 outbreak: a review of the literature	Marasca, Claudio; Fabbrocini, Gabriella; Barrea, Luigi; Capasso, Gianmarco; Di Guida, Adriana; Cinelli, Eleonora; Fontanella, Giuseppina	INTRODUCTION: In the next future, dermatologists, endocrinologist and physicians may cope with the impact of extent SARS-CoV-2 (COVID-19) infection over chronic inflammatory skin diseases and their treatment. COVID-19 pandemic obliged many countries to impose social restrictions, resulting in the need to adapt daily lifestyle habits and working activities. These changes have drastically reduced physical activity and social interactions, with the possible increase of anxiety, eating disorders and weight gain. EVIDENCE ACQUISITION: We searched for relevant studies (trials, real-life studies and case reports, meta-analysis, pooled data analysis, reviews) on endocrine disorders and inflammatory skin diseases. The database used was PubMed. The studies included were those published in the English language between January 1, 2018 and May 5, 2020. EVIDENCE SYNTHESIS: Several studies have been previously showed the association of overweight and obesity, with the metabolic syndrome and insulin-resistance. It has been demonstrated how these conditions correlate with the worsening of such chronic inflammatory skin diseases, such as psoriasis, hidradenitis suppurativa and acne. Many evidences suggest an important role of adipose tissue in the production of pro-inflammatory cytokines (Leptin, adiponectin, TNF&amp;#945;, IL-6, MCP-1, PAI-1), involved in the pathogenesis and the exacerbations of these skin diseases. In addition, we should expect an increasing incidence rate of hypovitaminosis D in the next future due to reduced sun exposure caused by isolation at home and missed holidays. Scientific evidences already show the important immunomodulating role of vitamin D in inflammatory skin diseases. CONCLUSIONS: Our study pays attention on medium-long term effects of COVID-19 outbreak on inflammatory skin disorders, due to the lifestyle changes. In such context this review considers how a multidisciplinary approach, involving dermatologists, nutritionists and endocrinologists, may lead to a better management of dermatologic patients.	2020		Minerva Endocrinol	45	4	345-353		10.23736/S0391-1977.20.03248-4	3808	#2936	Marasca 2020
Endoscopy in Otorhinolaryngology During Corona Outbreak: A Proposal for Safe Practice	Kaushal, D.; Nair, N. P.; Soni, K.; Goyal, A.; Choudhury, B.; Rajan, N.	Coronavirus disease 2019 (COVID-19) is a type of viral pneumonia that has paralysed the entire world both in terms of health and economy. It has been recently declared as a global pandemic. All the health care professionals must be aware of the disease entity and take precautionary measures to control its transmission from person to person, particularly in hospital settings. In this article, we propose essential steps that can be implemented at the departmental and institutional levels to do endoscopic diagnostic procedures effectively during COVID-19 outbreak and to break the transmission chain.	2020		Indian J Otolaryngol Head Neck Surg			2022-01-06	32837949	10.1007/s12070-020-02048-9	6732	#2937	Kaushal 2020
[Endoscopy-assisted dilatational tracheostomy in patients with COVID-19]	Starkov, Yu G.; Lukich, K. V.; Dzhantukhanova, S. V.; Plotnikov, G. P.; Zamolodchikov, R. D.; Zvereva, A. A.	OBJECTIVE: To summarize an experience of endoscopy-assisted dilatational tracheostomies in patients with COVID-19. MATERIAL AND METHODS: There were 31 endoscopy-assisted dilatational tracheostomies in patients with COVID-19 for the period from April 17 to June 10, 2020 (11 women and 19 men). Mean age of patients was 66.7 years (range 48-87). Tracheostomy was performed using Ciaglia (22) and Griggs (9) techniques. All procedures were carried out at the intensive care unit in elective fashion. RESULTS: Tracheostomy was performed in 19.8% of ICU patients or 36.9% of all patients on mechanical ventilation within 6.5Â±2.5 days [min 3, max 11]. There were 22 survivors with tracheostomy (70.9%) that is comparable with survival of patients without mechanical ventilation (79.7%) and slightly higher than in patients on ventilation without tracheostomy (65.4%). No complications during the procedure were noted. CONCLUSION: Endoscopy-assisted dilatational tracheostomy is preferred for prolonged mechanical ventilation, including patients with COVID-19. The undeniable advantages of this operation are fewer intraoperative complications due to endoscopic control, and lower risk of tracheal strictures.	2020		Khirurgiia (Mosk)		12	16-21		10.17116/hirurgia202012116	2959	#2938	Starkov 2020
Energy-innovation knowledge common connection point management in preventing outbreak of the Covid-19 pandemicin a University	Shcherbak, V.; Gryshchenko, I.; Ganushchak-Yefimenko, L.; Nifatova, O.; Bobrovnyk, V.; Verhun, M.	BACKGROUND AND OBJECTIVES: The new wave of the Covid-19 pandemic has complicated the working conditions of higher education institutions in Ukraine. In this regard, saving energy resources of the university offers an opportunity to get out of the crisis. The purpose of the study is to develop a management system for energy complexes with non-conventional renewable energy sources in the context of preventing a new outbreak of Covid-19 pandemic. METHODS: The method of Deutsche Gesellschaft fur Nachhaltiges Bauen was used to conduct energy audits, construct energy profiles of university offices. The cluster analysis was used to perform energy certification of university offices according to the indicators of integral energy efficiency potential and the level of annual specific energy consumption. Fuzzy methods made it possible to classify all the buildings into 3 categories (A, B, C) to prioritize their use in the light of Covid-19 pandemic. The system for monitoring the attained level of energy efficiency is based on the use of discriminant analysis. FINDINGS: Implementation of the weighted strategy has proved that the classes will be given online, 23% of all offices. Category A (administrative, technical, service buildings;laboratories with unique equipment with 24-hour service) will be used in a pessimistic scenario (continuation of Covid-19 pandemic). In the optimistic scenario (end of Covid-19 pandemic), by means of the suggested energy efficiency monitoring system, the probability of using category A officesmakes100%, B offices- 50% and C offices- 13%. CONCLUSION: Implementation of the developed energy efficiency action plan will offer the opportunity for the University to use reasonably the common connection point of knowledge management of energy complexes with non-conventional renewable energy sources in the context of preventing a new outbreak of the Covid-19 pandemic. The profitability of implementing a weighted energy efficiency strategy is 15%, with a payback period of 6.7 years for the purchase and installation of non-conventional renewable energy equipment. In the future, it would be advisable to convert gradually all of the remaining 14 university buildings to the autonomous use of non-conventional renewable energy sources, using a common connection point for the knowledge management of the energy complexes. (C) 2022 GJESM. All rights reserved.	2022		Global Journal of Environmental Science and Management-Gjesm	8	1	45-58		10.22034/gjesm.2022.01.04	1	#2939	Shcherbak 2022
App Usage and Usability Impressions of a Barcode-Based Digital Contact Tracing Platform for COVID-19: Survey Study	Scherr, T. F.; DeSousa, J.; Moore, C.; Hardcastle, A.; Wright, D. W.	BACKGROUND: The novel coronavirus (COVID-19) has drastically changed life in the United States, as the country has recorded over 23 million cases and 383,000 deaths to date. In the lead-up to widespread vaccine deployment, testing and surveillance are critical for detecting and stopping possible routes of transmission. Contact tracing has become an important surveillance measure for COVID-19 control in the United States, and mobile health interventions have found increased prominence in this space. OBJECTIVE: The aim of this study was to investigate the use and usability of MyCOVIDKey, a mobile-based web application to assist COVID-19 contact tracing efforts during the 6-week pilot period. METHODS: A six-week study was conducted on the Vanderbilt University campus in Nashville, TN. The population, consisting primarily of graduate students, postdoctoral researchers, and faculty in the Chemistry Department at Vanderbilt University, was asked to use the MyCOVIDKey web application during the course of the study period. Paradata was collected as users engaged with the MyCOVIDKey web application. At the end of the study, all participants were asked to report on their user experience in a survey, and the results were analyzed in the context of the user paradata. RESULTS: MyCOVIDKey enrolled 45 users during the pilot period. An analysis of their enrollment suggests that initial recruiting efforts were effective, however participant recruitment and engagement efforts at the mid-point of the study were less effective. Application usage paralleled the number of users, indicating incentives were useful for recruiting new sign-ups, but did not result in users trying to artificially inflate their usage as a result of prize offers. Time-to-completion of key tasks were low, indicating that the main features of the application could be quickly used. Of the 45 users, 30 provided feedback through a post-pilot survey with 26 (58%) completing it in its entirety. The MyCOVIDKey app as a whole was rated 70.0 on the System Usability Scale, indicating that it performed above the accepted threshold for usability. When the key-in and self-assessment features were examined on their own, it was found that they individually crossed the same thresholds for acceptable usability, but that the key-in feature had a higher margin for improvements. CONCLUSIONS: The MyCOVIDKey application was found overall to be a useful tool for COVID-19 contact tracing in a university setting. Most users suggested simple-to-implement improvements, such as replacing the web application framework with a native application format, or changing the placement of the scanner within the app workflow. After these updates, this tool could readily be deployed and could easily be adapted for other settings across the country. The need for digital contact tracing tools is becoming increasingly apparent, particularly as case numbers continue to increase while more businesses begin to re-open.	2021		JMIR public health and surveillance					10.2196/25859	7929	#294	Scherr 2021
Engagement and adherence trade-offs for SARS-CoV-2 contact tracing	Lucas, Tim C. D.; Davis, Emma L.; Ayabina, Diepreye; Borlase, Anna; Crellen, Thomas; Pi, Li; Medley, Graham F.; Yardley, Lucy; Klepac, Petra; Gog, Julia; DÃ©irdre Hollingsworth, T.	Contact tracing is an important tool for allowing countries to ease lockdown policies introduced to combat SARS-CoV-2. For contact tracing to be effective, those with symptoms must self-report themselves while their contacts must self-isolate when asked. However, policies such as legal enforcement of self-isolation can create trade-offs by dissuading individuals from self-reporting. We use an existing branching process model to examine which aspects of contact tracing adherence should be prioritized. We consider an inverse relationship between self-isolation adherence and self-reporting engagement, assuming that increasingly strict self-isolation policies will result in fewer individuals self-reporting to the programme. We find that policies which increase the average duration of self-isolation, or that increase the probability that people self-isolate at all, at the expense of reduced self-reporting rate, will not decrease the risk of a large outbreak and may increase the risk, depending on the strength of the trade-off. These results suggest that policies to increase self-isolation adherence should be implemented carefully. Policies that increase self-isolation adherence at the cost of self-reporting rates should be avoided. This article is part of the theme issue &#039;Modelling that shaped the early COVID-19 pandemic response in the UK&#039;.	2021		Philos Trans R Soc Lond B Biol Sci	376	1829	20200270-20200270		10.1098/rstb.2020.0270	514	#2940	Lucas 2021
The engines of SARS-CoV-2 spread	Lee, E. C.; Wada, N. I.; Grabowski, M. K.; Gurley, E. S.; Lessler, J.		2020		Science	370	6515	406-407		10.1126/science.abd8755	9324	#2941	Lee 2020
Enhanced comparisons of COVID-19 mortality across populations	Chalapati, Rao; Suhail, Doi; Gail, Williams	BackgroundThe reported crude case fatality rate (CFR) for COVID-19 varies considerably across countries. Crude CFRs could by biased by larger proportions of older COVID-19 cases in population data, who are also at increased mortality risk. Such distorted age case structures are a common feature of selective COVID 19 testing strategies in many countries, and they potentially mask underlying differences arising from other important factors such as health system burden. MethodsWe used the method of direct case-age standardisation to evaluate the effects of age variations on CFRs. Data on cases and death by age from Italy, Spain, China, Australia and South Korea were analysed to derive standardised CFRs. Findings were compared across different case age distribution references as standards. ResultsUsing the South Korean case age distribution as a standard, the fivefold higher crude CFR for Italy is reduced to less than two-fold after adjustment, while the crude CFR difference for Spain is virtually eliminated. The adjusted CFR for Australia is the lowest among all countries. DiscussionMortality differences based on crude CFRs are exaggerated by age structures, which are effectively controlled by case age standardization. Residual CFR differences could be attributed to health and health system factors. The South Korean case age distribution is an appropriate reference standard, given its robust case detection and contact tracing program. Till reliable population level indicators of incidence and mortality are available, the age-standardized CFR could be a viable option for international comparison of the impact of the COVID 19 epidemic. SummaryO_ST_ABSThe knownC_ST_ABSThere are intense debates around the magnitude of and reasons for wide variations in observed case fatality rates (CFRs) from COVID 19 across countries. Age is commonly speculated as a reason, but this has not been technically quantified or explained. The newThe technique of direct standardization using reference distributions of case age structures eliminates the effects of age on CFR, thus enhancing the comparability as well as understanding of differentials The implicationsResidual differences between adjusted CFRs can be used to infer health and health system factors that influence mortality in COVID 19 cases in different populations	2020								4940	#2942	Chalapati 2020
Enhanced isolation of SARS-CoV-2 by TMPRSS2-expressing cells	Matsuyama, Shutoku; Nao, Naganori; Shirato, Kazuya; Kawase, Miyuki; Saito, Shinji; Takayama, Ikuyo; Nagata, Noriyo; Sekizuka, Tsuyoshi; Katoh, Hiroshi; Kato, Fumihiro; Sakata, Masafumi; Tahara, Maino; Kutsuna, Satoshi; Ohmagari, Norio; Kuroda, Makoto; Suzuki, Tadaki; Kageyama, Tsutomu; Takeda, Makoto	A novel betacoronavirus, severe acute respiratory syndrome coronavirus 2 (SARS-CoV-2), which caused a large respiratory outbreak in Wuhan, China in December 2019, is currently spreading across many countries globally. Here, we show that a TMPRSS2-expressing VeroE6 cell line is highly susceptible to SARS-CoV-2 infection, making it useful for isolating and propagating SARS-CoV-2. Our results reveal that, in common with SARS- and Middle East respiratory syndrome-CoV, SARS-CoV-2 infection is enhanced by TMPRSS2.	2020		Proc Natl Acad Sci U S A	117	13	7001-7003		10.1073/pnas.2002589117	6085	#2946	Matsuyama 2020
Enhancement versus neutralization by SARS-CoV-2 antibodies from a convalescent donor associates with distinct epitopes on the RBD	Zhou, Yunjiao; Liu, Zezhong; Li, Shibo; Xu, Wei; Zhang, Qianqian; Silva, Israel T.; Li, Cheng; Wu, Yanling; Jiang, Qingling; Liu, Zhenmi; Wang, Qiujing; Guo, Yu; Wu, Jianbo; Gu, Chengjian; Cai, Xia; Qu, Di; Mayer, Christian T.; Wang, Xiangxi; Jiang, Shibo; Ying, Tianlei; Yuan, Zhenghong; Xie, Youhua; Wen, Yumei; Lu, Lu; Wang, Qiao	Several potent neutralizing antibodies against severe acute respiratory syndrome coronavirus 2 (SARS-CoV-2) virus have been identified. However, antibody-dependent enhancement (ADE) has not been comprehensively studied for SARS-CoV-2, and the relationship between enhancing versus neutralizing activities and antibody epitopes remains unknown. Here, we select a convalescent individual with potent IgG neutralizing activity and characterize his antibody response. Monoclonal antibodies isolated from memory B cells target four groups of five non-overlapping receptor-binding domain (RBD) epitopes. Antibodies to one group of these RBD epitopes mediate ADE of entry in Raji cells via an FcÃŽÂ³ receptor-dependent mechanism. In contrast, antibodies targeting two other distinct epitope groups neutralize SARS-CoV-2 without ADE, while antibodies against the fourth epitope group are poorly neutralizing. One antibody, XG014, potently cross-neutralizes SARS-CoV-2 variants, as well as SARS-CoV-1, with respective IC50 (50% inhibitory concentration) values as low as 5.1 and 23.7Â ng/mL, while not exhibiting ADE. Therefore, neutralization and ADE of human SARS-CoV-2 antibodies correlate with non-overlapping RBD epitopes.	2021		Cell Rep	34	5	108699-108699		10.1016/j.celrep.2021.108699	2447	#2947	Zhou 2021
Enhancing COVID-19 tracking apps with human activity recognition using a deep convolutional neural network and HAR-images	Angelo, Gianni; Palmieri, Francesco	With the emergence of COVID-19, mobile health applications have increasingly become crucial in contact tracing, information dissemination, and pandemic control in general. Apps warn users if they have been close to an infected person for sufficient time, and therefore potentially at risk. The distance measurement accuracy heavily affects the probability estimation of being infected. Most of these applications make use of the electromagnetic field produced by Bluetooth Low Energy technology to estimate the distance. Nevertheless, radio interference derived from numerous factors, such as crowding, obstacles, and user activity can lead to wrong distance estimation, and, in turn, to wrong decisions. Besides, most of the social distance-keeping criteria recognized worldwide plan to keep a different distance based on the activity of the person and on the surrounding environment. In this study, in order to enhance the performance of the COVID-19 tracking apps, a human activity classifier based on Convolutional Deep Neural Network is provided. In particular, the raw data coming from the accelerometer sensor of a smartphone are arranged to form an image including several channels (HAR-Image), which is used as fingerprints of the in-progress activity that can be used as an additional input by tracking applications. Experimental results, obtained by analyzing real data, have shown that the HAR-Images are effective features for human activity recognition. Indeed, the results on the k-fold cross-validation and obtained by using a real dataset achieved an accuracy very close to 100%.	2021		Neural Comput Appl			2022-01-17		10.1007/s00521-021-05913-y	1590	#2948	Angelo 2021
Ensuring access to health care by FQHCs as states reopen amid COVID-19	Sodhi, Miku	One in 5 Americans utilizes federally qualified health center (FQHC) services for their primary care, preventive, and community health needs. Medicaid and FQHC programs have been partners at the forefront of addressing population health needs for more than 50 years. Although testing and contact tracing during the coronavirus disease 2019 (COVID-19) crisis are helping rural FQHC patients, there are other vital Medicaid services that are both available right now and ripe for enhancement to ensure the accessibility of services during and after the COVID-19 emergency. A primary example is nonemergency medical transportation (NEMT). Community health centers must focus on NEMT use to ensure access to care for rural patients as states reopen. This commentary defines NEMT and ways that FQHCs can enhance it as a Medicaid benefit as states reopen amid COVID-19.	2020		Am J Manag Care	26	11	462-463		10.37765/ajmc.2020.88470	3129	#2949	Sodhi 2020
App Use and Usability of a Barcode-Based Digital Platform to Augment COVID-19 Contact Tracing: Postpilot Survey and Paradata Analysis	Scherr, Thomas Foster; DeSousa, Jenna Maria; Moore, Carson Paige; Hardcastle, Austin; Wright, David Wilson	BACKGROUND: The COVID-19 pandemic has drastically changed life in the United States, as the country has recorded over 23 million cases and 383,000 deaths to date. In the leadup to widespread vaccine deployment, testing and surveillance are critical for detecting and stopping possible routes of transmission. Contact tracing has become an important surveillance measure to control COVID-19 in the United States, and mobile health interventions have found increased prominence in this space. OBJECTIVE: The aim of this study was to investigate the use and usability of MyCOVIDKey, a mobile-based web app to assist COVID-19 contact tracing efforts, during the 6-week pilot period. METHODS: A 6-week study was conducted on the Vanderbilt University campus in Nashville, Tennessee. The study participants, consisting primarily of graduate students, postdoctoral researchers, and faculty in the Chemistry Department at Vanderbilt University, were asked to use the MyCOVIDKey web app during the course of the study period. Paradata were collected as users engaged with the MyCOVIDKey web app. At the end of the study, all participants were asked to report on their user experience in a survey, and the results were analyzed in the context of the user paradata. RESULTS: During the pilot period, 45 users enrolled in MyCOVIDKey. An analysis of their enrollment suggests that initial recruiting efforts were effective; however, participant recruitment and engagement efforts at the midpoint of the study were less effective. App use paralleled the number of users, indicating that incentives were useful for recruiting new users to sign up but did not result in users attempting to artificially inflate their use as a result of prize offers. Times to completion of key tasks were low, indicating that the main features of the app could be used quickly. Of the 45 users, 30 provided feedback through a postpilot survey, with 26 (58%) completing it in its entirety. The MyCOVIDKey app as a whole was rated 70.0 on the System Usability Scale, indicating that it performed above the accepted threshold for usability. When the key-in and self-assessment features were examined on their own, it was found that they individually crossed the same thresholds for acceptable usability but that the key-in feature had a higher margin for improvement. CONCLUSIONS: The MyCOVIDKey app was found overall to be a useful tool for COVID-19 contact tracing in a university setting. Most users suggested simple-to-implement improvements, such as replacing the web app framework with a native app format or changing the placement of the scanner within the app workflow. After these updates, this tool could be readily deployed and easily adapted to other settings across the country. The need for digital contact tracing tools is becoming increasingly apparent, particularly as COVID-19 case numbers continue to increase while more businesses begin to reopen.	2021		JMIR Public Health Surveill	7	3	e25859-e25859		10.2196/25859	1584	#295	Scherr 2021
Ensuring global access to COVID-19 vaccines	en	AFRICAN DEVELOPMENT Abstract: The current response to the coronavirus disease 2019 (COVID-19) pandemic involves aggressive implementation of suppression strategies, such as case identification, quarantine and isolation, contact tracing, and social distancing. However, models developed by the Imperial College COVID-19 Response Team suggest that â€œtransmission will quickly rebound if interventions are relaxedâ€_x009d_.1 WHO warns of multiple simultaneous outbreaks of COVID-19 worldwide.2 The development of COVID-19 vaccines that can be used globally is therefore a priority for ending the pandemic	2020		Health Systems Trust Bulletin	2020	2022-04-09				1904	#2950	en 2020
Ensuring the supply of essential commodities in the containment of the COVID-19 pandemic: World health organization	Saurabh RamBihariLal, Shrivastava; Prateek Saurabh, Shrivastava	The trends of the ongoing Corona Virus Disease-2019 (COVID-19) pandemic have been extremely alarming and a persistent rise in the caseload and the number of deaths has been reported. However, one of the biggest challenges for the health sector has been to ensure the consistent supply of the desired resources and logistics. In order to help the nations and various other stakeholders, the World Health Organization has developed the Essential Supplies Forecasting Tool, which can aid to precisely forecast the requirement of the essential commodities to effectively respond to the disease outbreak. In conclusion, as the ongoing pandemic has resulted in the shortage of essential supplies in multiple settings, the adoption of a tool to estimate the requirements of essential commodities can be looked upon as an effective tool to help the program managers for their preparedness and response activities without compromising the safety of health care workers or the patients.	2020			8	1			10.4103/DMR.DMR_9_20	7575	#2952	SaurabhRamBihariLal 2020
Entrepreneurship and Resilience in Spanish Sports Clubs: A Cluster Analysis	Escamilla-Fajardo, Paloma; Parra-Camacho, David; NÃºÃ±ez-Pomar, Juan Manuel	Entrepreneurial orientation can be an effective response by sports clubs to manage a recession, such as the COVID-19 crisis. Therefore, its study can be fundamental to understand different ways of managing a recession. This study analyzes the entrepreneurial orientation of Spanish non-profit sports clubs to identify different groups and their profiles. The sample is composed of 145 Spanish non-profit sports clubs. Different validated scales have been used to analyze entrepreneurial orientation, business model adaptation, service quality, and economic and social performance (performance in social impact and performance in social causes). Entrepreneurial orientation is the variable used to differentiate the groups. This is made up of three dimensions: innovation, risk-taking, and proactivity. According to the results obtained, there are three groups of sports clubs according to their entrepreneurial orientation: non-entrepreneurs (n = 11), moderate entrepreneurs (n = 85), and strong entrepreneurs (n = 45). There are substantial differences between the three groups according to the adaptation of the business model, the perceived impact of COVID-19, and the returns analyzed. Strong entrepreneurs have considerably higher levels of business model adaptation, economic performance, social performance, and perceived service quality than non-entrepreneurs. Theoretical and practical implications have been drawn that can bring new information to the sports and organizational sector. For example, the diagnosis of the different profiles according to the level of entrepreneurship can be useful to propose strategies to improve performance. In this way, it can help to evaluate the return on the investment made by sponsors or governments in the organization.	2021		Int. j. environ. res. public health (Online)	18	10			10.3390/ijerph18105142	1041	#2953	Escamilla-Fajardo 2021
Entry screening and multi-layer mitigation of COVID-19 cases for a safe university reopening	Ahmed, Elbanna; George, N. Wong; Zach, J. Weiner; Tong, Wang; Hantao, Zhang; Zhiru, Liu; Alexei, V. Tkachenko; Sergei, Maslov; Nigel, Goldenfeld	We have performed detailed modeling of the COVID-19 epidemic within the State of Illinois at the population level, and within the University of Illinois at Urbana-Champaign at a more detailed level of description that follows individual students as they go about their educational and social activities. We ask the following questions: O_LIHow many COVID-19 cases are expected to be detected by entry screening? C_LIO_LIWill this initial &quot;bump&quot; in cases be containable using the mitigation steps being undertaken at UIUC? C_LI Our answers are: O_LIAssuming that there are approximately 45,000 students returning to campus in the week beginning August 15, 2020, our most conservative estimate predicts that a median of 270 {+/-} 90 (minimum-maximum range) COVID-19 positive cases will be detected by entry screening. The earliest estimate for entry screening that we report was made on July 24th and predicted 198 {+/-} 90 (68% CI) positive cases. C_LIO_LIIf the number of returning students is less, then our estimate just needs to be scaled proportionately. C_LIO_LIThis initial bump will be contained by entry screening initiated isolation and contact tracing, and once the semester is underway, by universal masking, a hybrid teaching model, twice-weekly testing, isolation, contact tracing, quarantining and the use of the Safer Illinois exposure notification app. C_LI	2020								4091	#2954	Ahmed 2020
Environmental and psychological variables influencing reactions to the COVID-19 outbreak	Rubaltelli, Enrico; Tedaldi, Elisa; Orabona, Noemi; Scrimin, Sara	OBJECTIVE: The COVID-19 outbreak in Italy caused a major health emergency and high uncertainty. We studied how media outlets, risk perception, state anxiety, and emotion regulation impacted peoples&#039; reactions and undertaking of protective behaviours aimed at reducing the spread of the virus. DESIGN: Data were collected in two cross-sectional waves (NÂ =Â 992 at T1; NÂ =Â 1031 at T2): at the beginning of the outbreak and once the national lockdown was imposed. METHODS: Participants completed online surveys on their perception of the COVID-19 outbreak. Moreover, they were asked to self-report on their emotion regulation, state anxiety, and protective behaviours. RESULTS: Media exposure and wave predicted risk perception. An interaction between wave, risk perception, and emotion regulation predicted the number of protective behaviours people undertook. Specifically, in the second wave, the number of protective behaviours was predicted by risk perception only among those who were ineffective at regulating emotions. Instead, effective regulators undertook the same number of behaviours regardless of their level of risk perception. In the second wave, we also found that the risk perception by emotion interaction predicting protective behaviours was mediated by state anxiety. CONCLUSIONS: The present study provides important insights on how people experienced the early stages of the outbreak. This information could prove valuable in the coming months to understand who might have been more impacted by the stress caused by the COVID-19 pandemic and the consequent restrictive measures.	2020		Br J Health Psychol	25	4	1020-1038		10.1111/bjhp.12473	3856	#2955	Rubaltelli 2020
Environmental aspects of the coronaviruses transmission: A narrative review	Gholipour, S.; Shamsizadeh, Z.; Moazeni, M.; Nikaeen, M.	Background: The emergence of a novel coronavirus causing acute respiratory syndrome called coronavirus disease-19 (COVID-19) in late 2019 in China has now become a global concern. The World Health Organization (WHO) in January 2020 declared the novel coronavirus outbreak as a public health emergency of international concern. The morphology and chemical structure of the novel coronavirus are very similar to other human coronaviruses, the severe acute respiratory syndrome coronavirus (SARS) and the Middle East respiratory syndrome coronavirus (MERS). Methods: This narrative review was conducted from March to April 2020. Keywords of Coronavirus, SARS, MERS, COVID-19, Environment, Air, Disinfection, Water, and Wastewater were searched in important databases including PubMed, Science direct, and Google scholar. In this review, environmental factors affecting the transmission of coronaviruses were investigated with emphasis on survival and resistance in different environments as well as appropriate disinfectants for inactivation of the viruses. Findings: According to the collected evidence about the novel coronavirus and other human coronaviruses, the virus is transmitted directly through oral and nasal secretions and respiratory droplets, as well as indirect transmission through the contact of virus-contaminated hands to the mucous membrane of nose and eyes. Conclusion: Because of the lack of definitive medical treatment for the novel coronavirus and the role of environment in transmission of the virus, prevention of virus transmission via protection of environmental health and cutting off the transmission chain is essential.	2020		Journal of Isfahan Medical School	38	570	206-215		10.22122/jims.v38i570.12893	9787	#2956	Gholipour 2020
Environmental Attitudes and Willingness to Purchase Onlineâ€”Classification Approach	GÄ…sior, Marcin	During the last several years, a tremendous increase in the popularity of online shopping has been observed. There are several possible reasons behind it, some of them, like competitive pricing, convenience or low cost of information search, considered to be extrinsic, othersâ€”like ease of use of this channel, pleasure related to it or willingness to reduce social interactionsâ€”intrinsic. The purpose of this research is to evaluate another factor, i.e., consumersâ€™ environmental attitudes, in the perspective of their possible relation with the perception and willingness to use online and conventional shopping channels. In order to achieve this, a self-reporting questionnaire was developed and the data from a representative sample of 1000 Polish Internet users was gathered. The research procedure included cluster analysis, whose objective was to identify groups of customers with similar composition of environmental attitudes and next, a set of Kruskalâ€“Wallis tests, aimed at identifying differences in opinions on channels between these clusters. The research proved that large groups of consumers with consistent sets of environmental attitudes exist and the scope of differences between such clusters is not reduced to a unidimensional, â€œpositiveâ€“negativeâ€_x009d_ continuum. Furthermore, there are significant differences between clusters in the declared willingness to use online and conventional shopping channelsâ€”groups more environmentally-oriented are more willing to purchase online and trust online shops, although they neither perceive conventional retail in a more negative way nor directly prefer online over conventional channels. The nature of such a phenomenon is open to explanation and interpretation, nevertheless, the research proves that environmental attitudes should be included in future models of consumersâ€™ channel choice.	2021		Sustainability	13	15	8592-8592		10.3390/su13158592	270	#2957	GÄ…sior 2021
Environmental contamination by SARS-CoV-2 in a designated hospital for coronavirus disease 2019	Wu, Songjie; Wang, Ying; Jin, Xuelan; Tian, Jia; Liu, Jianzhong; Mao, Yiping	BACKGROUND: Coronavirus disease 2019 (COVID-19) is characterized by risk of nosocomial transmission; however, the extent of environmental contamination and its potential contribution of environmental contamination to SARS-CoV-2 transmission are poorly understood. This study aimed to investigate whether environmental contamination may play a role in SARS-CoV-2 transmission. METHODS: Air samples were collected by natural precipitation, and environmental surface samples were collected by conventional surface swabbing. SARS-CoV-2 RNA detection was performed using reverse transcription polymerase chain reaction. RESULTS: Viral RNA was not detected in the 44 air samples. The positive rates in 200 environmental surface samples in medical areas (24.83%) was higher than that in living quarters (3.64%), with a significant difference (P &lt; .05). The positive rates were 25.00% and 37.50% for the general isolation ward and intensive care unit, respectively, and no significant difference was observed between them (PÃ¢Â€Â¯=Ã¢Â€Â¯.238). The top 5 sampling sites with a positive rate in medical areas were beepers (50.00%), water machine buttons (50.00%), elevator buttons (42.86%), computer mouses (40.00%), and telephones (40.00%). CONCLUSIONS: Most of the touchable surfaces in the designated hospital for COVID-19 were heavily contaminated, suggesting that the environment is a potential medium of disease transmission. These results emphasize the need for strict environmental surface hygiene practices and enhanced hand hygiene to prevent the spread of the virus.	2020		Am J Infect Control	48	8	910-914		10.1016/j.ajic.2020.05.003	5436	#2958	Wu 2020
Environmental contamination of SARS-CoV-2 during the COVID-19 outbreak in South Korea	Ryu, Byung-Han; Cho, Younghwa; Cho, Oh-Hyun; Hong, Sun In; Kim, Sunjoo; Lee, Seungjun	OBJECTIVES: Although contact precaution is generally recommended in situations where coronavirus disease 2019 (COVID-19) is suspected, there is limited evidence on environmental contamination of severe acute respiratory syndrome coronavirus 2 (SARS-CoV-2). Therefore, we conducted environmental surveillance on SARS-CoV-2 contamination in 2 different healthcare settings. METHODS: Viral contamination was investigated on the environment of 2 hospitals that had admitted 13 COVID-19 patients. In hospital A, 5 patients with pneumonia occupied negative pressure rooms. In hospital B, 8 asymptomatic patients shared 2 common 4-bed rooms. Most rooms were poorly cleaned or disinfected. Environmental swab were collected from inside and outside the rooms and were tested using real-time RT-PCR for the detection of SARS-CoV-2. RESULTS: In hospital A, SARS-CoV-2 was detected in 10 of 57 (17.5%) samples from inside the rooms including the Ambu bag and infusion pump. Two samples obtained at more than 2 m from the patients showed positive results. In hospital B, 3 of 22 (13.6%) samples from inside the rooms were positive. Areas outside the rooms, such as the anteroom, corridor, and nursing station, were all negative in both hospitals. CONCLUSIONS: Hospital surfaces surrounding patients were contaminated by SARS-CoV-2. Our findings support the value of strict contact precaution, routine cleaning, and disinfection in the management of COVID-19 patients.	2020		Am J Infect Control	48	8	875-879		10.1016/j.ajic.2020.05.027	5175	#2959	Ryu 2020
Apparent difference in fatalities between Central Europe and East Asia due to SARS-COV-2 and COVID-19: Four hypotheses for possible explanation	Yamamoto, Naoki; Bauer, Georg	The comparison of the numbers of cases and deaths due to SARS-CoV-2/COVID-19 shows that people in Central Europe are much more affected than people in East Asia where the disease originally occurred. Trying to explain this difference, this communication presents four hypotheses that propose the following reasons for the observed findings: 1) Differences in social behaviors and cultures of people in the two regions; 2) Possible outbreak of virulent viruses in Central Europe due to multiple viral infection, and the involvement of immuno-virological factors associated with it, 3) Possibility of corona resistance gene mutation occurring among East Asians as a result of long-term co-evolution of virus and host, and 4) possible involvement of hygienic factors. Direct or indirect supportive evidences for each one of our hypotheses are presented and experimental approaches for their evaluation are discussed. Finally, we suggest that the dynamics of the pandemic also shows that the problems of the new coronavirus can be overcome due to people&#039;s awareness of the epidemics, rational viral diagnostics and a high level of medical care.	2020		Med Hypotheses	144		110160-110160		10.1016/j.mehy.2020.110160	4365	#296	Yamamoto 2020
Environmental contamination of SARS-CoV-2 in healthcare premises	Ye, Guangming; Lin, Hualiang; Chen, Song; Wang, Shichan; Zeng, Zhikun; Wang, Wei; Zhang, Shiyu; Rebmann, Terri; Li, Yirong; Pan, Zhenyu; Yang, Zhonghua; Wang, Ying; Wang, Fubing; Qian, Zhengmin; Wang, Xinghuan	OBJECTIVES: A large number of healthcare workers (HCWs) were infected by SARS-CoV-2 during the ongoing outbreak of COVID-19 in Wuhan, China. Hospitals are significant epicenters for the human-to-human transmission of the SARS-CoV-2 for HCWs, patients, and visitors. No data has been reported on the details of hospital environmental contamination status in the epicenter of Wuhan. METHODS: We collected 626 surface swabs within the Zhongnan Medical Center in Wuhan in the mist of the COVID-19 outbreak between February 7 - February 27, 2020. Dacron swabs were aseptically collected from the surfaces of 13 hospital function zones, five major objects, and three major PPE. The SARS-CoV-2 RNAs were detected by reverse transcription-PCR. RESULTS: The most contaminated zones were the intensive care unit specialized for taking care of novel coronavirus pneumonia (NCP) (31.9%), Obstetric Isolation Ward specialized for pregnant women with NCP (28.1%), and Isolation Ward for NCP (19.6%). We classified the 13 zones into four contamination levels. The most contaminated objects were self-service printers (20.0%), desktop/keyboard (16.8%), and doorknob (16.0%). Both hand sanitizer dispensers (20.3%) and gloves (15.4%) were the most contaminated PPE. CONCLUSION: Our findings emphasize the urgent need to ensure adequate environmental cleaning, strengthen infection prevention training, and improve infection prevention among HCWs during the outbreak of COVID-19.	2020		J Infect	81	2	e1-e5		10.1016/j.jinf.2020.04.034	5563	#2960	Ye 2020
Environmental detection of severe acute respiratory syndrome coronavirus 2 (SARS-CoV-2) from medical equipment in long-term care facilities undergoing COVID-19 outbreaks	Nelson, Atiba; Kassimatis, Jennifer; Estoque, Jay; Yang, Cicely; McKee, Geoff; Bryce, Elizabeth; Hoang, Linda; Daly, Patricia; Lysyshyn, Mark; Hayden, Althea S.; Harding, John; Boraston, Suni; Dawar, Meena; Schwandt, Michael	Environmental sampling was conducted at long-term care facilities to determine the extent of surface contamination with severe acute respiratory syndrome coronavirus 2 virus. Medical equipment used throughout the facility was determined to be contaminated.	2021		Am J Infect Control	49	2	265-268		10.1016/j.ajic.2020.07.001	4693	#2961	Nelson 2021
Environmental determinants of COVID-19 transmission across a wide climatic gradient in Chile	Correa-Araneda, F.; Ulloa-YaÃ±ez, A.; NÃºÃ±ez, D.; Boyero, L.; Tonin, A.; Cornejo, A.; Urbina, M.; DÃ­az, M.; Figueroa-MuÃ±oz, G.; Esse, C.	Several studies have examined the transmission dynamics of the novel COVID-19 disease in different parts of the world. Some have reported relationships with several environmental variables, suggesting that spread of the disease is enhanced in colder and drier climates. However, evidence is still scarce and mostly limited to a few countries, particularly from Asia. We examined the potential role of multiple environmental variables in COVID-19 transmission rates and patterns from February 23 to April 16 across 121 cities of Chile; this country covers a large climatic gradient (â‰ˆ 40Âº of latitude, â‰ˆ 4,000 m of altitude and 5 climatic regions, from desert to tundra), but all cities share their social behaviour patterns and regulations. Our results indicated that COVID-19 transmission in Chile was mostly related to 3 main climatic factors (mean temperature, relative humidity and wind speed) and population size. Transmission was greater in colder and drier cities (although wind modulated the effect of temperature) and when wind speed was higher; finally, transmission increased with population size. The results of this study support some previous findings about the main environmental and demographic determinants of COVID-19 transmission, which may be useful for decision-making and management of the disease.	2020		ResearchSquare					10.21203/rs.3.rs-30393/v1	7609	#2962	Correa-Araneda 2020
Environmental determinants of COVID-19 transmission across a wide climatic gradient in Chile	Correa-Araneda, Francisco; Ulloa-YÃ¡Ã±ez, Alfredo; NÃºÃ±ez, Daniela; Boyero, Luz; Tonin, Alan M.; Cornejo, AydeÃ©; Urbina, Mauricio A.; DÃ­az, MarÃ­a Elisa; Figueroa-MuÃ±oz, Guillermo; Esse, Carlos	Several studies have examined the transmission dynamics of the novel COVID-19 disease in different parts of the world. Some have reported relationships with various environmental variables, suggesting that spread of the disease is enhanced in colder and drier climates. However, evidence is still scarce and mostly limited to a few countries, particularly from Asia. We examined the potential role of multiple environmental variables in COVID-19 infection rate [measured as mean relative infection rate = (number of infected inhabitants per week / total population) Ã— 100.000) from February 23 to August 16, 2020 across 360 cities of Chile. Chile has a large climatic gradient (&amp;#8776; 40Âº of latitude, &amp;#8776; 4000Â m of altitude and 5 climatic zones, from desert to tundra), but all cities share their social behaviour patterns and regulations. Our results indicated that COVID-19 transmission in Chile was mostly related to three main climatic factors (minimum temperature, atmospheric pressure and relative humidity). Transmission was greater in colder and drier cities and when atmospheric pressure was lower. The results of this study support some previous findings about the main climatic determinants of COVID-19 transmission, which may be useful for decision-making and management of the disease.	2021		Sci Rep	11	1	9849-9849		10.1038/s41598-021-89213-4	1140	#2963	Correa-Araneda 2021
Environmental Sampling for Severe Acute Respiratory Syndrome Coronavirus 2 During a COVID-19 Outbreak on the Diamond Princess Cruise Ship	Yamagishi, Takuya; Ohnishi, Makoto; Matsunaga, Nobuaki; Kakimoto, Kensaku; Kamiya, Hajime; Okamoto, Kiyoko; Suzuki, Motoi; Gu, Yoshiaki; Sakaguchi, Mikiyo; Tajima, Taichi; Takaya, Saho; Ohmagari, Norio; Takeda, Makoto; Matsuyama, Shutoku; Shirato, Kazuya; Nao, Naganori; Hasegawa, Hideki; Kageyama, Tsutomu; Takayama, Ikuyo; Saito, Shinji; Wada, Koji; Fujita, Retsu; Saito, Hiroki; Okinaka, Keiji; Griffith, Mathew; Parry, Amy Elizabeth; Barnetson, Brenda; Leonard, James; Wakita, Takaji	During a COVID-19 outbreak on the Diamond Princess cruise ship we sampled environmental surfaces after passengers and crew vacated cabins. SARS-CoV-2 RNA was detected in 58 of 601 samples (10%) from case cabins 1-17 days after cabins were vacated but not from noncase cabins. There was no difference in detection proportion between cabins of symptomatic (15%, 28/189; cycle quantification [Cq], 29.79-38.86) and asymptomatic cases (21%, 28/131; Cq, 26.21-38.99). No SARS-CoV-2 virus was isolated from any of the samples. Transmission risk of SARS-CoV-2 from symptomatic and asymptomatic patients may be similar and surfaces could be involved in transmission.	2020		J Infect Dis	222	7	1098-1102		10.1093/infdis/jiaa437	4529	#2964	Yamagishi 2020
EPICENTER OF THE EPICENTER	Siasoco, Vincent	The article offers a look at how New York City has become the epicenter of the coronavirus disease-2019 (COVID-19) pandemic in the U.S. Topics covered include the challenges facing residential nurses in caring for the needs of individuals they cared for in congregate settings, the telehealth programs implemented by hospitals at the height of the crisis, and how the city implemented reopening with social-distancing guidelines along with expanded testing and contact tracing.	2020		Exceptional Parent	50	8	24-26			8472	#2965	Siasoco 2020
Epidemic and control of COVID-19 in Niger: quantitative analyses in a least developed country	Tchole, Ali Issakou Malam; Li, Zhen-Wei; Wei, Jia-Te; Ye, Run-Ze; Wang, Wen-Jing; Du, Wan-Yu; Wang, Hai-Tao; Yin, Chao-Nan; Ji, Xiao-Kang; Xue, Fu-Zhong; Bachir, Alassan Maman; Zhao, Lin; Cao, Wu-Chun	Background: The COVID-19 pandemic is challenging the public health response system worldwide, especially in poverty-stricken, war-torn, and least developed countries (LDCs). Methods: We characterized the epidemiological features and spread dynamics of COVID-19 in Niger, quantified the effective reproduction number (Rt ), evaluated the impact of public health control measures, and estimated the disease burden. Results: As of 4 July 2020, COVID-19 has affected 29 communes of Niger with 1093 confirmed cases, among whom 741 (67.8%) were males. Of them 89 cases died, resulting in a case fatality rate (CFR) of 8.1%. Both attack rates and CFRs were increased with age (P &lt; 0.0001). Health care workers accounted for 12.8% cases. Among the reported cases, 39.3% were isolated and treated at home, and 42.3% were asymptomatic. 74.6% cases were clustered in Niamey, the capital of Niger. The Rt fluctuated in correlation to control measures at different outbreak stages. After the authorities initiated the national response and implemented the strictest control measures, Rt quickly dropped to below the epidemic threshold (&lt;1), and maintained low level afterward. The national disability-adjusted life years attributable to COVID-19 was 1267.38 years in total, of which years of life lost accounted for over 99.1%. Conclusions: Classic public health control measures such as prohibition of public gatherings, travelling ban, contact tracing, and isolation and quarantine at home, are proved to be effective to contain the outbreak in Niger, and provide guidance for controlling the ongoing COVID-19 pandemic in LDCs.	2020		J Glob Health	10	2	020513-020513		10.7189/jogh.10.020513	1962	#2966	Tchole 2020
Epidemic Contact Tracing with Campus WiFi Network and Smartphone-based Pedestrian Dead Reckoning	Tu, P.; Li, J.; Wang, H.; Wanga, K.; Yuan, Y.	Due to the rapid spreading of infectious disease COVID-19, numerous campus students are increasingly exposed to the dilemma and thus the provisioning of a safe environment becomes of vital importance. As a well-established approach, contact tracing could contain epidemic diseases spread. Since WiFi network could cover almost the whole campus and each student carries at least one WiFi capable device (i.e., smartphone), in this work, an epidemic contact tracing with campus WiFi network and smartphone-based pedestrian dead reckoning (PDR) is proposed, involving not only coarse-grained duration, but also fine-grained distance between students. First, students&amp;#x2019;location distribution and duration are captured by non-perception WiFi network logs with highly flexibility. Then, the convolutional neural network (CNN) model is utilized to real-time recognize landmarks in PDR positioning trajectory, followed by the particle filter algorithm to fuse both the PDR positioning results and detected landmarks, thereby calibrating PDR cumulative error and calculating the social distance between students. Next, we analyze the contact degree between students by integrating duration and social distance. Finally, in a campus environment with an coverage of about 600m2, we simulate a COVID-19 case study to validate proposed approach, showing that the average positioning error is reduced from 3.23m to 2.77m. IEEE	2021		IEEE Sensors Journal					10.1109/JSEN.2021.3091135	153	#2968	Tu 2021
Epidemic contact tracing with smartphone sensors	Nguyen, Khuong An; Luo, Zhiyuan; Watkins, Chris	Contact tracing is widely considered as an effective procedure in the fight against epidemic diseases. However, one of the challenges for technology based contact tracing is the high number of false positives, questioning its trust-worthiness and efficiency amongst the wider population for mass adoption. To this end, this paper proposes a novel, yet practical smartphone-based contact tracing approach, employing WiFi and acoustic sound for relative distance estimate, in addition to the air pressure and the magnetic field for ambient environment matching. We present a model combining six smartphone sensors, prioritising some of them when certain conditions are met. We empirically verified our approach in various realistic environments to demonstrate an achievement of up to 95% fewer false positives, and 62% more accurate than Bluetooth-only system. To the best of our knowledge, this paper was one of the first work to propose a combination of smartphone sensors for contact tracing.	2020		J. Locat. Based Serv.					10.1080/17489725.2020.1805521	4057	#2969	Nguyen 2020
Applicability of mobile contact tracing in fighting pandemic (COVID-19): Issues, challenges and solutions	Dar, Aaqib Bashir; Lone, Auqib Hamid; Zahoor, Saniya; Khan, Afshan Amin; Naaz, Roohie	Contact Tracing is considered as the first and the most effective step towards containing an outbreak, as resources for mass testing and large quantity of vaccines are highly unlikely available for immediate utilization. Effective contact tracing can allow societies to reopen from lock-down even before availability of vaccines. The objective of mobile contact tracing is to speed up the manual interview based contact tracing process for containing an outbreak efficiently and quickly. In this article, we throw light on some of the issues and challenges pertaining to the adoption of mobile contact tracing solutions for fighting COVID-19. In essence, we proposed an Evaluation framework for mobile contact tracing solutions to determine their usability, feasibility, scalability and effectiveness. We evaluate some of the already proposed contact tracing solutions in light of our proposed framework. Furthermore, we present possible attacks that can be launched against contact tracing solutions along with their necessary countermeasures to thwart any possibility of such attacks.	2020		Comput Sci Rev	38		100307-100307		10.1016/j.cosrev.2020.100307	3838	#297	Dar 2020
Epidemic curve and reproduction number of COVID-19 in Iran	Sahafizadeh, E.; Sartoli, S.		2020		Journal of Travel Medicine	27	5			10.1093/JTM/TAAA077	9150	#2970	Sahafizadeh 2020
Epidemic dynamics of SARS-CoV-2: emergency, transmission and control	Grillet, M. E.; Lampo, M.	The COVID-19 pandemic is an unprecedented event in modern history;however, SARS-CoV-2 is following rules common to other emergent pathogens. The theory of transmission dynamics of infectious diseases suggests that SARS-CoV-2 will persist as an endemic virus;therefore, its high transmission rate obligate to adopt social disruption measures, until a vaccine is available. The COVID-19 epidemic in Venezuela has been underscored, a counterproductive strategy with a highly contagious virus which is continuously expanding and evolving. Coverage epidemiological and genomic surveillance must be increased and enlarged in the country in order to cope with this ongoing pandemic. In this pandemic era, the surveillance of zoonotic dynamics and the population dynamic modeling offers a unique approach to address fundamental questions of pathogen ecology and evolution, and prevent new emergent events.	2020		Revista de la Sociedad Venezolana de Microbiologia	40	2	74-81			1952	#2971	Grillet 2020
Epidemic Keratoconjunctivitis in India: Trend Analysis and Implications for Viral Outbreaks	Das, Anthony V.; Basu, Sayan	Purpose: To describe the correlation between the temporal pattern of presentation of acute epidemic keratoconjunctivitis (EKC) of presumed adenoviral etiology with meteorological parameters such as environmental temperature, rainfall, humidity, and wind speed. Methods: This cross-sectional hospital-based study included 2,408,819 patients presenting between August 2010 and February 2020. Patients with a clinical diagnosis of EKC in at least one eye were included as cases. A smaller cohort of patients with acute (&amp;#8804;1 week) presentation hailing from the district of Hyderabad during the calendar years 2016-2019 was used to perform correlation analysis with the local environmental temperature, rainfall, humidity, and wind speed (data obtained from the Telangana State Development and Planning Society). Results: Overall, 21,196 (0.87%) patients were diagnosed with EKC, of which 19,203 (90.6%) patients had acute onset; among which the cohort from the district of Hyderabad included 1,635 (8.51%) patients. The mean monthly prevalence in this cohort was 0.89% with a peak prevalence in April (1.09%). The environmental parameters of rainfall (r2 = 0.47/P = 0.0131), humidity (r2 = 0.65/P = 0.0014), and wind speed (r2 = 0.56/P = 0.0047) were significantly negatively correlated with the temporal pattern of EKC in the population. There was no visible trend or significant correlation seen with temperature (r2 = 0.08/P = 0.3793). Conclusion: Contrary to popular belief, epidemic viral infections like EKC may not be affected by temperature, but rather by a complex interplay of other environmental factors such as humidity, rainfall, and wind speed. An increase in rainfall, wind speed, and humidity contributes to a lower prevalence of EKC cases during the year.	2020		Indian J Ophthalmol	68	5	732-736		10.4103/ijo.IJO_626_20	3681	#2972	Das 2020
Epidemic mitigation by statistical inference from contact tracing data	Baker, Antoine; Biazzo, Indaco; Braunstein, Alfredo; Catania, Giovanni; Dall; Asta, Luca; Ingrosso, Alessandro; Krzakala, Florent; Mazza, Fabio; MÃ©zard, Marc; Muntoni, Anna Paola; Refinetti, Maria; Sarao Mannelli, Stefano; ZdeborovÃ¡, Lenka	Contact tracing is an essential tool to mitigate the impact of a pandemic, such as the COVID-19 pandemic. In order to achieve efficient and scalable contact tracing in real time, digital devices can play an important role. While a lot of attention has been paid to analyzing the privacy and ethical risks of the associated mobile applications, so far much less research has been devoted to optimizing their performance and assessing their impact on the mitigation of the epidemic. We develop Bayesian inference methods to estimate the risk that an individual is infected. This inference is based on the list of his recent contacts and their own risk levels, as well as personal information such as results of tests or presence of syndromes. We propose to use probabilistic risk estimation to optimize testing and quarantining strategies for the control of an epidemic. Our results show that in some range of epidemic spreading (typically when the manual tracing of all contacts of infected people becomes practically impossible but before the fraction of infected people reaches the scale where a lockdown becomes unavoidable), this inference of individuals at risk could be an efficient way to mitigate the epidemic. Our approaches translate into fully distributed algorithms that only require communication between individuals who have recently been in contact. Such communication may be encrypted and anonymized, and thus, it is compatible with privacy-preserving standards. We conclude that probabilistic risk estimation is capable of enhancing the performance of digital contact tracing and should be considered in the mobile applications.	2021		Proc. Natl. Acad. Sci. U. S. A	118	32			10.1073/pnas.2106548118	393	#2973	Baker 2021
Epidemic overdispersion strengthens the effectiveness of mobility restrictions	GroÃŸmann, G.; BackenkÃ¶hler, M.; Wolf, V.	Human mobility is the fuel of global pandemics. In this simulation study, we analyze how mobility restrictions mitigate epidemic processes and how this mitigation is influenced by the epidemic&#039;s degree of dispersion. We find that (even imperfect) mobility restrictions are generally efficient in mitigating epidemic spreading. Notably, the effectiveness strongly depends on the dispersion of the offspring distribution associated with the epidemic. We also find that mobility restrictions are useful even when the pathogen is already prevalent in the whole population. However, also a delayed implementation is more efficient in the presence of overdispersion. Conclusively, this means that strategies based on mobility restrictions, like green zones, are easier to implement when the transmission dynamics admits overdispersion (e.g., in the case of COVID-19). To study these relationships at an appropriate level of abstraction, we propose a spatial branching process model combining the flexibility of stochastic branching processes with an agent-based approach allowing a conceptualization of locality, saturation, and interaction structure. Â© 2021 Owner/Author.	2021		24th ACM International Conference on Hybrid Systems Computation and Control, HSCC 2021, held as part of the 14th Cyber Physical Systems and Internet-of-Things Week, CPS-IoT Week 2021					10.1145/3447928.3457209	1021	#2974	GroÃŸmann 2021
Epidemic preparedness in urban settings: new challenges and opportunities	Lee, Vernon J.; Ho, Marc; Kai, Chen Wen; Aguilera, Ximena; Heymann, David; Wilder-Smith, Annelies		2020		Lancet Infect Dis	20	5	527-529		10.1016/S1473-3099(20)30249-8	5980	#2975	Lee 2020	Aybuke Koyuncu (2021-10-08 01:03:03)(Screen): https://www.ncbi.nlm.nih.gov/pmc/articles/PMC7270736/;
An Epidemic Recovery Framework to Jump-start Analysis, Planning, and Action on a Neglected Aspect of Global Health Security	Schoch-Spana, Monica	Epidemic readiness and response command the disproportionate attention of health security decision makers, planners, and practitioners, overshadowing recovery. How patients and their families, health organizations, community sectors, and entire societies recuperate from major outbreaks requires more systematic study and better translation into policy and guidance. To help remedy this neglected aspect of health emergency management, we offer a working definition for epidemic recovery and a preliminary model of postepidemic recovery. Guiding this framework&#039;s development are insights gleaned from the more mature study of postdisaster reconstruction and rehabilitation as well as recognition that postoutbreak recovery-which involves infectious disease, a biological hazard-presents challenges and opportunities distinct from events involving geological or meteorological hazards. Future work includes developing a consensus around characteristics of successful epidemic recovery, applying these metrics to support preincident planning for postepidemic recovery, and using such a scheme to track and inform actual recovery from an epidemic.	2020		Clin Infect Dis	71	9	2516-2520		10.1093/cid/ciaa486	2022	#2976	Schoch-Spana 2020
Epidemic Response and Transmission Dynamics of Coronavirus Disease (COVID-19) in Khartoum State- Sudan 2020: Study Protocol	Elnimeiri, M.; Ibrahim, M.; Satti, S.	Background: A novel Coronavirus was identified as severe acute respiratory syndrome Coronavirus 2 (SARS-CoV-2), and the syndrome of clinical manifestation was named (COVID-19). Consequently, on Jan 30, 2020, the World Health Organization (WHO) declared the outbreak as a pandemic and a public health emergency of international concern. The objectives of this research are to investigate the response of the health system at different levels towards the control of the COVID-19 epidemic and to explore the COVID-19 transmission dynamics among Sudanese community. Methods: A community and institutional-based cross sectional based study will be conducted in Khartoum State include all the seven localities. The sample size of participant is estimated at 920 using the population formula (n=N/1+ (n*d2)) and considering the response rate. The sample will be drawn using multistage cluster sampling. Data will be collected using interview with key informant and concerned bodies/institutes involved in the response at both the federal and Khartoum State levels. Administered pre-coded, pretested closed ended questionnaire will be developed to collect data from community participants. Data will be managed and analyzed using Statistical Package for Social Sciences version 21. Analysis is mostly univariate descriptive and bi-variate with Chi Square & Fischer Exact tests analysis to find associations between variables of interest.Discussion: This study is expected to evaluate the extent and magnitude of the epidemic response at different levels in addition to the adequacy of the epidemic response. The study participants will be screened to estimate proportion of individuals per age strata who show sero-positivity for virus infection, thus it will estimate the percentages of individuals reporting symptoms/signs of infection and asymptomatic fraction. The results of this study will strengthen the current interventional approaches of COVID-19 epidemic control and will provide set of database for better planning and implementation of COVID-19 control across the country. It will contribute to in-depth understanding of the COVID-19 transmission dynamics among Sudanese community and will improve the community awareness about COVID-19.	2020		ResearchSquare					10.21203/rs.3.rs-80602/v1	7665	#2977	Elnimeiri 2020
Epidemic update of COVID-19 in Hubei Province compared with other regions in China	Du, Wenjun; Han, Shaolei; Li, Qiang; Zhang, Zhongfa	AIMS &amp; BACKGROUND: The COVID-19 outbreak spread in China and is a threat to the world. The aims of this study to help health workers better understand the epidemic of the COVID-19 and provide different control strategies toward Hubei Province and other regions in China. METHODS: A comprehensive search of the Chinese Center for Disease Control and Prevention official websites and announcements was performed between 20 Jan 2019 and 29 Feb 2020. The relevant data of the distribution of the infection on each reported day were obtained. RESULTS&amp; FINDINGS: Up to 29 Feb 2020, 79,824 confirmed cases with the COVID-19 including 66,907 in Hubei Province and 12,377 in other administrative regions were reported. The SARS-COV-2 showed faster epidemic trends compared with the 2003-SARS-CoV. A total of 2,870 deaths have been reported nationwide among 79,824 confirmed cases, with a mortality of 3.6%. The mortality of the COVID-19 was significantly higher in Hubei Province than that in other regions(4.1% versus 0.84%). Since 1 Feb 2020 the number of discharged cases exceeded the number of the dead. By 29 Feb 2020, the number of discharged patients was 41,625, which exceeded the number of hospitalized patients, and the trend has further increased. CONCLUSIONS: The infection of the SARS-COV-2 is spreading and increasing nationwide, and Hubei Province is the main epidemic area, with higher mortality. The outbreak is now under initial control especially in other regions outside of Hubei Province. Due to the different epidemic characteristics between Hubei Province and other regions, we should focus on different prevention and control strategies.	2020		Int J Infect Dis	95		321-325		10.1016/j.ijid.2020.04.031	5728	#2979	Du 2020
Application and Preliminary Outcomes of Remote Diagnosis and Treatment During the COVID-19 Outbreak: Retrospective Cohort Study	Liu, Luwen; Gu, Jianqin; Shao, Fengmin; Liang, Xinliang; Yue, Lixia; Cheng, Qiaomei; Zhang, Lianzhong	BACKGROUND: The coronavirus disease (COVID-19) pandemic, caused by the novel severe acute respiratory syndrome coronavirus 2 (SARS-CoV-2), has resulted in the self-quarantine of countless people due to possible infection. This situation makes telemedicine necessary as it can overcome geographical barriers, increase the number of people served, and provide online clinical support for patients. However, the outcomes of telemedicine have not yet been evaluated. OBJECTIVE: The aim of our study is to describe the epidemiological features and clinical symptoms of patients receiving remote diagnosis and treatment at the online outpatient clinic of our hospital, as well as to analyze the outcomes and advantages of telemedicine, during the COVID-19 pandemic. METHODS: Data from patients receiving remote diagnosis and treatment via consultation services for COVID-19 concerns at the online outpatient clinic of Henan Provincial People&#039;s Hospital from January 24 to February 17, 2020, were collected. A retrospective analysis was performed on epidemiological features, clinical symptoms, and preliminary outcomes. RESULTS: Online inquiry, consultation, and suggestions were provided for patient concerns related to COVID-19. Our hospital also offered offline noncontact drug delivery services following online ordering and payment. A total of 4589 patients receiving remote diagnosis and treatment were recruited. The daily number of online outpatient visits initially increased and then decreased, reaching its peak on January 28 when the daily number of online outpatient visits totaled 612. Of 4589 patients, 1940 (42.3%) were males and 2649 (57.7%) were females (age range: 78 days to 85 years). Most patients were aged 20-39 years (n=3714, 80.9%) and came from Henan Province (n=3898, 84.9%). The number of patients from other provinces was 691 (15.1%). During the online consultations, patients discussed the following symptoms: fever (n=2383), cough (n=1740), nasal obstruction (n=794), fatigue (n=503), and diarrhea (n=276). A total of 873 orders of noncontact drug delivery following online payment was completed. The daily number of such orders gradually stabilized after the initial, steady increase. For offline drug delivery orders, the median (IQR) was 36 (58). An online satisfaction survey was filled out postconsultation by patients; of the 985 responses received, 98.1% (n=966) of respondents were satisfied with the service they received. CONCLUSIONS: Remote diagnosis and treatment offered via online outpatient consultations effectively reduced the burden on hospitals, prevented overcrowding, reduced the risk of cross-infection, and relieved patients&#039; anxiety during the COVID-19 outbreak. This plays an essential role in pandemic management.	2020		JMIR Mhealth Uhealth	8	7	e19417-e19417		10.2196/19417	4777	#298	Liu 2020
Epidemics and Networks: A Social Network Analysis of the Spread of COVID-19 in South Korea and Policy Implications	Jo, W.; Chang, D.; You, M.; Ghim, G.	This study estimates the COVID-19 infection network from actual data and draws on implications for policy and research. Using contact tracing information of 3,283 confirmed patients in Seoul metropolitan areas from Jan 20 to July 19, 2020, this study creates an infection network and analyzes its structural characteristics. The main results are as follows: (1) out-degrees follow an extremely positively skewed distribution, and (2) removing the top nodes on the out-degree significantly decreases the size of the infection network. (3) The indicators, which express the infectious power of the network, change according to governmental measures. Efforts to collect network data and analyze network structures are urgently required for the efficiency of governmental responses to COVID-19. Implications for better use of a metric such as R0 to estimate infection spread are also discussed.	2020		ResearchSquare					10.21203/rs.3.rs-98644/v1	7709	#2980	Jo 2020
Epidemics and outbreaks of peripheral nervous system disorders: II. Toxic and nutritional causes	Mathis, StÃ©phane; Soulages, Antoine; Vallat, Jean-Michel; Le Masson, Gwendal	Peripheral neuropathies have various causes, both infectious and non-infectious. When we think of &quot;epidemics&quot;, we often refer to an infectious or even post-infectious origin. Nevertheless, the history of mankind is marked by episodes of epidemics of peripheral neuropathies of non-infectious nature, either of nutritional or toxic origin: we present here the main causes of such epidemics.	2021		J Neurol	268	3	892-902		10.1007/s00415-020-10216-8	1514	#2981	Mathis 2021
Epidemics and pandemics: Effects on societal and organisational resilience	Blyth, M.; Mallett, S.	The implications of a serious disease outbreak extend well beyond the disease itself. The levels of sickness and mortality, while important, can be quickly overshadowed by cascading risk implications that affect the global economy, threaten societal confidence, weaken the rule of law, present a risk to food security, and can lead to inter- and intra-state conflict. When multiple countries are concurrently impacted, the provision of life-saving and time-sensitive aid and humanitarian assistance can also be affected, leading to isolation and a domino effect of collapsing societies. When nations start from a low baseline level of resilience, then the speed of government and infrastructure failure may be swift. Resilience across every facet of government, community and business is critical if the disruptive effects of the disease and the more far-reaching effects of the fear the unseen enemy creates are to be controlled. This article describes the interconnected risks and impacts found within a pandemic crisis and how COVID-19 can impact every facet of society and business - providing the backdrop against which risk practitioners can contextualise how their respective organisations can plan for, respond to, manage, and ultimately recover from a pandemic crisis.	2020		Journal of business continuity & emergency planning	14	1	17-36			7983	#2982	Blyth 2020
Epidemiologic and clinical characteristics of heart transplant recipients during the 2019 coronavirus outbreak in Wuhan, China: A descriptive survey report	Ren, Zong-Li; Hu, Rui; Wang, Zhi-Wei; Zhang, Min; Ruan, Yong-Le; Wu, Zhi-Yong; Wu, Hong-Bing; Hu, Xiao-Ping; Hu, Zhi-Peng; Ren, Wei; Li, Luo-Cheng; Dai, Fei-Feng; Liu, Huan; Cai, Xin	BACKGROUND: The epidemiologic and clinical characteristics of heart transplant (HTx) recipients during the severe acute respiratory syndrome coronavirus 2 (SARS-CoV-2) epidemic remains unclear. We studied the characteristics of HTx recipients from December 20, 2019, to February 25, 2020, in an effort to understand their risk and outcomes. METHODS: All accessible HTx recipients were included in this single-center retrospective study. We collected information on the recipients using a web-based questionnaire as well as the hospital database. RESULTS: We followed 87 HTx recipients (72.4% were men, and the average age was 51 years). A total of 79 recipients resided in Hubei, and 57 recipients had a Wuhan-related history of travel or contact. Most took precautionary measures while in contact with suspicious crowds, and 96.6% of the families and communities undertook prevention and quarantine procedures. Four upper airway infections were reported, and 3 of them tested negative for SARS-CoV-2 (the fourth recovered and was not tested). All cases were mild and successfully recovered after proper treatment. Laboratory results of 47 HTx cases within the last 2 months were extracted. Of these, 21.3% of recipients had pre-existing lymphopenia, and 87.2% of recipients had a therapeutic concentration of tacrolimus (5-12 ng/ml). Liver and kidney insufficiency was seen in 5 and 6 recipients, respectively. CONCLUSION: HTx recipients who practiced appropriate prevention measures had a low rate of infection with SARS-CoV-2 and transition to the associated disease COVID-19. These early data will require confirmation as the pandemic establishes around the world.	2020		J Heart Lung Transplant	39	5	412-417		10.1016/j.healun.2020.03.008	5525	#2984	Ren 2020
The Epidemiologic Aspects of COVID-19 Outbreak: Spreading Beyond Expectations	Hanaei, Sara; Mohebi, Farnam; Moradi-Lakeh, Maziar; Jabbari, Parnian; Mehta, Surinder Kumar; Kryvenko, Liudmyla S.; Luongo, Livio; DuprÃ©, Lodc; Rezaei, Nima	The coronavirus disease 2019 (COVID-19) outbreak started in late 2019 in Wuhan, Hubei Province of China, and quickly spread to the surrounding regions and neighboring countries. A novel coronavirus, the so-called severe acute respiratory syndrome coronavirus 2 (SARS-CoV-2), was found to be responsible for this outbreak potentially originating from pangolins. In China, the outbreak lasted for 1Â month until it seemed to be controlled after affecting over 81,000 individuals and causing deaths in over 4200 patients. Subsequently, and after affecting over 118,000 individuals and causing over 4200 deaths, the condition was officially announced as a pandemic by the World Health Organization (WHO). In the meantime, the epidemic curve took a downtrend in China, the original epicenter of the pandemic, but started to rise in other countries with a steep slope. Among over 215 affected countries, the USA, European countries (Italy, Germany, Spain, France, the UK), Iran, and South Korea had the highest frequencies in the matters of infected patients and deaths. Importantly, different countries took different policies when encountered with an outbreak, especially in the matter of accuracy of the report and timing of the action. A part of the delays in reporting was expected, including the lag in the chain of reporting, the shortcomings of tests, missed patients, and inadequate testing facilities. However, there were also political and nontechnical reasons that caused the reporting to be inaccurate. Surveillance seems to be less of a reason for the observed in poor management, and it mostly originated from human decision-making failures and political issues. Besides, the culture of populations and their trust in their governments played an important role on how they reacted to the COVID-19 pandemic and acquired policies. Finally, the characteristics of the world today indicate the danger of probable upcoming outbreaks, and policymakers should utilize the existing opportunities, particularly the advancements in technology and media, to prevent or adequately manage them.	2021		Adv Exp Med Biol	1318		61-79		10.1007/978-3-030-63761-3_4	1145	#2985	Hanaei 2021
Epidemiologic characteristics of traumatic fractures during the outbreak of coronavirus disease 2019 (COVID-19) in China: A retrospective &amp; comparative multi-center study	Lv, Hongzhi; Zhang, Qi; Yin, Yingchao; Zhu, Yanbin; Wang, Juan; Hou, Zhiyong; Zhang, Yingze; Chen, Wei	PURPOSE: Amid the outbreak of coronavirus disease 2019 (COVID-19), effective measures have been taken in China to suggest people wearing masks and staying at home. The majority of the people stayed at home, which had an obvious impact on the occurrence of traumatic fractures. This study aimed to describe the epidemiologic characteristics of traumatic fractures during the COVID-19, and provide reference for targeted control measures for the whole world by proposing China&#039;s experiences. METHODS: This was a retrospective &amp; comparative multi-center study with data obtained from 11 hospitals in five provinces of China. Patients were enrolled into this study, who sustained fractures from 20 January to 19 February 2020 and the same period in 2019 (based on Chinese lunar calendar). All patients were divided into two groups: epidemic group (admitted in 2020) and control group (admitted in 2019). The data of patients&#039; demographics (age and gender), injury related data (fracture type, fractured site, osteoporosis fracture, concurrent fractures, injury mechanism, places where fracture occurred, ISS score, Gustilo-Anderson Classification for open fracture), mortality and treatment modality were compared between the two groups. RESULTS: A total of 2,489 patients with 2,590 fractures were included. In the epidemic group, there were 865 patients, including 483 (55.8%) males and 382 (44.2%) females with an average age of 53.1Â Â±Â 23.1 years (range, 1 to 105). In the control group, there were 1,624 patients, including 876 (53.9%) males and 748 (46.1%) females with an average age of 51.2Â Â±Â 21.5 years (range, 1 to 98). Patients in the epidemic group was significantly older than those in the control group (t=-2.046, PÂ =Â 0.045). For epidemic group, the mostly commonly involved age group was elderly patients, whereas it was middle-aged adults for the control group (&amp;#967;2Â =Â 14.642, PÂ =Â 0.002). For epidemic group, a total of 576 (66.6%) patients had their fracture occurring at home, while in the control group there was 183 (11.3%). The proportion rates of low energy injuries (79.1%, 684/865), osteoporotic fractures (32.5%, 294/906) and closed fractures (94.5%, 817/865) in the epidemic group were significantly higher when compared to the control group, respectively (34.4%, 559/1624; 26.9%, 453/1684; 91.9%, 1,493/1692; all P&lt;0.05). The proportion rates of Gustilo-Anderson classification (5.5%, 16/865), concurrent fractures (2.3%, 20/865), and injury severity score (15.6Â Â±Â 6.7) in epidemic group were significantly lower than those in the control group, respectively (52.8%, 199/1624; 3.9%, 63/1624; 20.1Â Â±Â 8.7; all P&lt;0.05). No positive case with COVID-19 was diagnosed in the epidemic group. The mortality rate in the epidemic group (0.46%) was similar with that in the control group (0.43%). CONCLUSIONS: Our findings confirmed the importance of the measures to restrict people&#039;s movement and wear masks in the prevention of the spread of COVID-19. The epidemiological characteristics of traumatic fractures amid the epidemic changes dramatically, and more attempts should be focused on the prevention of low energy injuries of elderly population.	2020		Injury	51	8	1698-1704		10.1016/j.injury.2020.06.022	4935	#2989	Lv 2020
Application of a portable instrument for rapid and reliable detection of SARS-CoV-2 infection in any environment	Martinelli, Federico; Perrone, Anna; Della Noce, Isabella; Colombo, Lorenzo; Lo Priore, Stefano; Romano, Simone	The ongoing outbreak of the novel coronavirus (SARS-CoV-2) infection is creating serious challenges for health laboratories that seek to identify viral infections as early as possible, optimally at the earliest appearance of symptom. Indeed, there is urgent need to develop and deploy robust diagnostic methodologies not only to use in health laboratory environments but also directly in places where humans circulate and spread the virus such as airports, trains, boats, and any public aggregation places. The success of a reliable and sensitive asymptomatic diagnosis relies on the identification and measurement of informative biomarkers from human host and virus in a rapid, sensitive, and inexpensive manner. The objective of this article is to describe an innovative multidisciplinary approach to develop an efficient, inexpensive, and easy-to-use portable instrument (bCUBEÂ® by Hyris Ltd) that can be employed as a surveillance system for the emergency caused by SARS-CoV-2. A solution for Coronavirus testing, compliant with CDC guidelines, is scheduled to be released in the next weeks. In addition, we will describe a workflow and path of an integrated multi-omic approach that will lead to host and pathogen biomarker discovery in order to train the instrument to provide reliable results based on a specific biomarker&#039;s fingerprint of SARS-CoV-2 infection.	2020		Immunol Rev	295 Suppl s1		2022-04-10		10.1111/imr.12857	1887	#299	Martinelli 2020
Epidemiologic characteristics of traumatic fractures in elderly patients during the outbreak of coronavirus disease 2019 in China	Zhu, Yanbin; Chen, Wei; Xin, Xing; Yin, Yingchao; Hu, Jinglve; Lv, Hongzhi; Li, Weixu; Deng, Xiangtian; Zhu, Chao; Zhu, Jian; Zhang, Jinli; Ye, Fagang; Chen, Aimin; Wu, Zhanyong; Ma, Zhanbei; Zhang, Xinhu; Gao, Fengmei; Li, Jidong; Wang, Conglin; Zhang, Yingze; Hou, Zhiyong	PURPOSE: This study aimed to describe the epidemiologic characteristics of fracture in the elderly during the COVID-19. METHODS: This was a retrospective multi-centre study, which included patients who sustained fractures between 20 January and 19 February 2020. The collected data included patients&#039; demographics (age and gender), injury-related (injury type, fracture location, injury mechanism, places where fracture occurred), and treatment modality. SPSS 23.0 was used to describe the data and perform some analysis. RESULTS: A total of 436 patients with 453 fractures were included; there were 153 males and 283 females, with an average age of 76.2Â years (standard deviation, SD, 7.7Â years; 65 to 105). For either males or females, 70-74Â years was the most commonly involved age group. A total of 317 (72.7%) patients had their fractures occurring at home. Among 453 fractures, there were 264 (58.3%) hip fractures, accounting for 58.3%. Fall from standing height was the most common cause of fracture, making a proportion of 89.4% (405/453). Most fractures (95.8%, 434/453) were treated surgically, and 4.2% (19/453) were treated by plaster fixation or traction. Open reduction and internal fixation (ORIF) was the most used surgical method, taking a proportion of 49.2% (223/453). CONCLUSION: These findings highlighted the importance of primary prevention (home prevention) measures and could be used for references for individuals, health care providers, or health administrative department during the global pandemic of COVID-19.	2020		Int Orthop	44	8	1565-1570		10.1007/s00264-020-04575-0	2748	#2990	Zhu 2020
[Epidemiologic evidence on the role of hospitality venues in the transmission of COVID-19: A rapid review of the literature]	Bilal, U.; GullÃ³n, P.; Padilla-BernÃ¡ldez, J.	OBJECTIVE: To review the scientific epidemiologic evidence on the role of hospitality venues in the incidence or mortality from COVID-19. METHOD: We included studies conducted in any population, describing either the impact of the closure or reopening of hospitality venues, or exposure to these venues, on the incidence or mortality from COVID-19. We used a snowball sampling approach with backward and forward citation search along with co-citations. RESULTS: We found 20 articles examining the role of hospitality venues in the epidemiology of COVID-19. Modeling studies showed that interventions reducing social contacts in indoor venues can reduce COVID-19 transmission. Studies using statistical models showed similar results, including that the closure of hospitality venues is amongst the most effective measures in reducing incidence or mortality. Case studies highlighted the role of hospitality venues in generating super-spreading events, along with the importance of airflow and ventilation inside these venues. CONCLUSIONS: We found consistent results across studies showing that the closure of hospitality venues is amongst the most effective measures to reduce the impact of COVID-19. We also found support for measures limiting capacity and improving ventilation to consider during the re-opening of these venues.Publisher: Abstract available from the publisher.spa	2021		Gac Sanit				33933322	10.1016/j.gaceta.2021.03.004	6739	#2992	Bilal 2021
Epidemiologic surveillance for controlling Covid-19 pandemic: types, challenges and implications	Ibrahim, N. K.	The objectives of the study was to determine the types, challenges and implications of surveillance methods for controlling Covid-19 pandemic. An integrative article review was done. The source of data were documents from WHO, Euro-surveillance, CDC, Saudi CDC, MOH, and journals from PubMed, Medline, etc. The inclusion searching criteria were surveillance, Covid-19, types, benefits and challenges, during the period 2005âˆ’2020. Published studies, reviews and guidelines that determined these criteria were collected. Data extraction and analysis were completed for all included articles. A critical appraisal was done based on the University of Michigan Practice Guideline's levels of evidence. The final sample for the integrative review comprised 30 studies. Results revealed that types of Covid-9 surveillance includes routine surveillance (comprehensive, case-based, and aggregated weakly methods), active, wildlife, syndromic, sentinel and sentinel-syndromic methods. Laboratory and hospital-based surveillance are another important types. Help-lines, surveys, participatory electronic, digital and event-based surveillance are relatively new cost-effective methods. Many surveillance indicators can be calculated. Timely and accurate of surveillance data is an essential element for effective Covid-19 interventions. Regarding challenges, the quality of surveillance in developing countries is constrained by resources and training. The main limitations of surveillance are under-ascertainment/under-reporting, lack of timeliness and completeness of surveillance data. In conclusion, surveillance is a cornerstones for controlling Covid-19 pandemic. Enhancing Covid-19 surveillance is vital for rapid cases detection, containing spread & ending pandemic.	2020		Journal of Infection and Public Health	13	11	1630-1638		10.1016/j.jiph.2020.07.019	9151	#2995	Ibrahim 2020
9th EAI International Conference on Wireless Mobile Communication and Healthcare, MobiHealth 2020	Anonymous	The proceedings contain 23 papers. The special focus in this conference is on Wireless Mobile Communication and Healthcare. The topics include: Design of a Mobile-Based Neurological Assessment Tool for Aging Populations;improving Patient Throughput by Streamlining the Surgical Care-Pathway Process;connect - Blockchain and Self-Sovereign Identity Empowered Contact Tracing Platform;expanding eVisionâ€™s Granularity of Influenza Forecasting;explainable Deep Learning for Medical Time Series Data;The Effects of Masking in Melanoma Image Classification with CNNs Towards International Standards for Image Preprocessing;Robust and Markerfree in vitro Axon Segmentation with CNNs;Using Bayesian Optimization to Effectively Tune Random Forest and XGBoost Hyperparameters for Early Alzheimerâ€™s Disease Diagnosis;a Proposal of Clinical Decision Support System Using Ensemble Learning for Coronary Artery Disease Diagnosis;patient-Independent Schizophrenia Relapse Prediction Using Mobile Sensor Based Daily Behavioral Rhythm Changes;Deep-Learning-Based Feature Encoding of Clinical Parameters for Patient Specific CTA Dose Optimization;COVID-19 Patient Outcome Prediction Using Selected Features from Emergency Department Data and Feed-Forward Neural Networks;Validation of Omron Wearable Blood Pressure Monitor HeartGuideTM in Free-Living Environments;artificial Empathy for Clinical Companion Robots with Privacy-By-Design;understanding E-Mental Health for People with Depression: An Evaluation Study;Evaluating Memory and Cognition via a Wearable EEG System: A Preliminary Study;Towards Mobile-Based Preprocessing Pipeline for Electroencephalography (EEG) Analyses: The Case of Tinnitus;forecasting Health and Wellbeing for Shift Workers Using Job-Role Based Deep Neural Network;a Deep Learning Model for Exercise-Based Rehabilitation Using Multi-channel Time-Series Data from a Single Wearable Sensor;bayesian Inference Federated Learning for Heart Rate Prediction.	2021		Lect. Notes Inst. Comput. Sci. Soc. Informatics Telecommun. Eng.	362 LNICST					1237	#3	Anonymous 2021
2019-nCoV, fake news, and racism	Shimizu, Kazuki		2020		Lancet	395	10225	685-686		10.1016/S0140-6736(20)30357-3	6222	#30	Shimizu 2020
Application of a Risk Analysis Tool to Middle East Respiratory Syndrome Coronavirus (MERS-CoV) Outbreak in Saudi Arabia	Chen, Xin; Chughtai, Abrar A.; MacIntyre, Chandini R.	The Grunow-Finke assessment tool (GFT) is an accepted scoring system for determining likelihood of an outbreak being unnatural in origin. Considering its high specificity but low sensitivity, a modified Grunow-Finke tool (mGFT) has been developed with improved sensitivity. The mGFT has been validated against some past disease outbreaks, but it has not been applied to ongoing outbreaks. This study is aimed to score the outbreak of Middle East respiratory syndrome coronavirus (MERS-CoV) in Saudi Arabia using both the original GFT and mGFT. The publicly available data on human cases of MERS-CoV infections reported in Saudi Arabia (2012-2018) were sourced from the FluTrackers, World Health Organization, Saudi Ministry of Health, and published literature associated with MERS outbreaks investigations. The risk assessment of MERS-CoV in Saudi Arabia was analyzed using the original GFT and mGFT criteria, algorithms, and thresholds. The scoring points for each criterion were determined by three researchers to minimize the subjectivity. The results showed 40 points of total possible 54 points using the original GFT (likelihood: 74%), and 40 points of a total possible 60 points (likelihood: 67%) using the mGFT, both tools indicating a high likelihood that human MERS-CoV in Saudi Arabia is unnatural in origin. The findings simply flag unusual patterns in this outbreak, but do not prove unnatural etiology. Proof of bioattacks can only be obtained by law enforcement and intelligence agencies. This study demonstrated the value and flexibility of the mGFT in assessing and predicting the risk for an ongoing outbreak with simple criteria.	2020		Risk Anal	40	5	915-925		10.1111/risa.13472	6089	#300	Chen 2020
Epidemiological analysis of the early 38 fatalities in Hubei, China, of the coronavirus disease 2019	Chen, Yifei; Zhao, Meizhen; Wu, Yifan; Zang, Shuang	Background: Since the emergence of coronavirus disease 2019 (COVID-19) in Hubei province of China by the end of 2019, it has burned its way across the globe, resulting in a still fast-growing death toll that far exceeded those from severe acute respiratory syndrome (SARS) in less than two months. As there is a paucity of evidence on which population is more likely to progress into severe conditions among cases, we looked into the first cluster of death cases, aiming to add to current evidence and reduce panic among the population. Methods: We prospectively collected the demographic and clinical data of the first 38 fatalities whose information was made public by the Health Commission of Hubei province and the official Weibo account of China Central Television news center, starting from 9 January through 24 January 2020. The death cases were described from four aspects (gender and age characteristics, underlying diseases, the time course of death, symptoms at the incipience of illness and hospital admission). Results: Among the 38 fatalities, 71.05% were male, and 28.95% were female, with the median age of 70 years (interquartile range (IQR) = 65-81). Persons aged 66-75 made up the largest share. Twenty-five cases had a history of chronic diseases. The median time between the first symptoms and death was 12.50 days (IQR = 10.00-16.25), while the median time between the admission and death was 8.50 (IQR = 5.00-12.00) days. In persons aged over 56 years, the time between the first symptoms and death decreased with age, and so did the time between the admission and death, though the latter increased again in persons aged over 85 years. The major first symptoms included fever (52.63%), cough (31.58%), dyspnea (23.68%), myalgia and fatigue (15.79%). Conclusions: Among the death cases, persons with underlying diseases and aged over 65 made up the majority. The time between the first symptoms and death decreased with the advanced age. In all the age groups, males dominated the fatalities.	2020		J Glob Health	10	1	011004-011004		10.7189/jogh-10-011004	5515	#3000	Chen 2020
Epidemiological Analysis of the First 1389 Cases of COVID-19 in Poland: A Preliminary Report	Gujski, Mariusz; Raciborski, Filip; Jankowski, Mateusz; Nowicka, Paulina Maria; Rakocy, Kamil; Pinkas, Jaroslaw	BACKGROUND The World Health Organization has declared COVID-19 a global pandemic. This paper presents an epidemiological analysis of the first phase of the COVID-19 epidemic in Poland. MATERIAL AND METHODS This cross-sectional study was carried out between 3 and 27 March 2020 on a sample of 1389 laboratory-confirmed COVID-19 cases in Poland. Data were obtained from epidemiological reports collected by the Chief Sanitary Inspectorate. Analysis includes the number of COVID-19 cases, number of deaths, number of hospitalizations, number of people quarantined, and number of laboratory tests performed. RESULTS The first case was confirmed on 4 March 2020. Over 24 days after the first case, the total number of confirmed infections rose to 1389 (34,000 laboratory tests were performed). The highest incidence rates (over 5 per 100,000) were observed in the 2 central administrative regions (Mazowieckie and LÃ³dzkie) and in the south-western region of Dolnoslaskie, which borders the Czech Republic and Germany. Based on available data about age and sex, a clearly higher incidence was observed in the 20-29 years (4.0 per 100,000), 40-49 years (4.1 per 100,000), and 50-59 years (4.3 per 100,000) age groups. In the period analyzed (24 days), there were 16 confirmed deaths (average age 65.5 years; 81.2% males). CONCLUSIONS The proportion of women and men with confirmed COVID-19 infection was similar to the sex ratio in the general population. Infections were relatively less common in those aged under 20 years. The largest numbers of confirmed cases were detected in 3 of the 4 largest cities, each of which has an international airport.	2020		Med Sci Monit	26		e924702-e924702		10.12659/MSM.924702	5450	#3001	Gujski 2020
Epidemiological and Clinical Characteristics of 26 Asymptomatic Severe Acute Respiratory Syndrome Coronavirus 2 Carriers	Pan, Yanfeng; Yu, Xue; Du, Xinwei; Li, Qingqing; Li, Xianyang; Qin, Tao; Wang, Miaomiao; Jiang, Minlin; Li, Jie; Li, Weiguo; Zhang, Qian; Xu, Zhiwei; Zhang, Lu	BACKGROUND: We retrospectively analyzed 26 persistently asymptomatic severe acute respiratory syndrome coronavirus 2 (SARS-CoV-2) carriers. METHODS: Epidemiological and clinical characteristics from the 26 asymptomatic patients with positive results for SARS-CoV-2 ribonucleic acid testing were obtained. RESULTS: Twenty-two patients (84.6%) correlated with clustering occurrence. The median period from contact to diagnosis and the last positive nucleic acid test was 19 (8-24 days) and 21.5 days (10-36 days), respectively. The median period from diagnosis to negative nucleic acid test was significantly different between patients with normal or atypical chest computed tomography (CT) findings (nÃ¢Â€Â…=Ã¢Â€Â…16, 61.5%; 7.5 days [2-20 days]) and patients with typical ground-glass or patchy opacities on CT (nÃ¢Â€Â…=Ã¢Â€Â…10, 38.5%; 12.5 days [8-22 days]; PÃ¢Â€Â…&lt;Ã¢Â€Â….01). Seven patients (70.0%) with initial positive nucleic acid test results had a negative result simultaneously with improved CT findings. Obvious improvement in CT findings was observed in 3 patients (30.0%) despite positive nucleic acid test results. CONCLUSIONS: In asymptomatic patients, changes in biochemical and inflammatory variables are small and changes on chest CT can occur. It is worth noting that the long existence of SARS-CoV-2 in some asymptomatic patients and false-negative results need to be considered in SARS-CoV-2 nucleic acid test.	2020		J Infect Dis	221	12	1940-1947		10.1093/infdis/jiaa205	4922	#3003	Pan 2020
Epidemiological and clinical characteristics of 99 cases of 2019 novel coronavirus pneumonia in Wuhan, China: a descriptive study	Chen, Nanshan; Zhou, Min; Dong, Xuan; Qu, Jieming; Gong, Fengyun; Han, Yang; Qiu, Yang; Wang, Jingli; Liu, Ying; Wei, Yuan; Xia, Jia; an; Yu, Ting; Zhang, Xinxin; Zhang, Li	BACKGROUND: In December, 2019, a pneumonia associated with the 2019 novel coronavirus (2019-nCoV) emerged in Wuhan, China. We aimed to further clarify the epidemiological and clinical characteristics of 2019-nCoV pneumonia. METHODS: In this retrospective, single-centre study, we included all confirmed cases of 2019-nCoV in Wuhan Jinyintan Hospital from Jan 1 to Jan 20, 2020. Cases were confirmed by real-time RT-PCR and were analysed for epidemiological, demographic, clinical, and radiological features and laboratory data. Outcomes were followed up until Jan 25, 2020. FINDINGS: Of the 99 patients with 2019-nCoV pneumonia, 49 (49%) had a history of exposure to the Huanan seafood market. The average age of the patients was 55Â·5 years (SD 13Â·1), including 67 men and 32 women. 2019-nCoV was detected in all patients by real-time RT-PCR. 50 (51%) patients had chronic diseases. Patients had clinical manifestations of fever (82 [83%] patients), cough (81 [82%] patients), shortness of breath (31 [31%] patients), muscle ache (11 [11%] patients), confusion (nine [9%] patients), headache (eight [8%] patients), sore throat (five [5%] patients), rhinorrhoea (four [4%] patients), chest pain (two [2%] patients), diarrhoea (two [2%] patients), and nausea and vomiting (one [1%] patient). According to imaging examination, 74 (75%) patients showed bilateral pneumonia, 14 (14%) patients showed multiple mottling and ground-glass opacity, and one (1%) patient had pneumothorax. 17 (17%) patients developed acute respiratory distress syndrome and, among them, 11 (11%) patients worsened in a short period of time and died of multiple organ failure. INTERPRETATION: The 2019-nCoV infection was of clustering onset, is more likely to affect older males with comorbidities, and can result in severe and even fatal respiratory diseases such as acute respiratory distress syndrome. In general, characteristics of patients who died were in line with the MuLBSTA score, an early warning model for predicting mortality in viral pneumonia. Further investigation is needed to explore the applicability of the MuLBSTA score in predicting the risk of mortality in 2019-nCoV infection. FUNDING: National Key R&amp;D Program of China.	2020		Lancet	395	10223	507-513		10.1016/S0140-6736(20)30211-7	6243	#3004	Chen 2020	Andres Garcia (2021-09-16 06:17:35)(Screen): This does a light description of a super spreader event. Although there is no record of transmission chain.;
Epidemiological and clinical characteristics of 333 confirmed cases with coronavirus disease 2019 in Shanghai, China	Yu, X.; Sun, X.; Cui, P.; Pan, H.; Lin, S.; Han, R.; Jiang, C.; Fang, Q.; Kong, D.; Zhu, Y.; Zheng, Y.; Gong, X.; Xiao, W.; Mao, S.; Jin, B.; Wu, H.; Fu, C.	Coronavirus disease 2019 (COVID-19) is an emerging infectious disease first identified in Wuhan City, Hubei Province, China. As of 19 February 2020,Â there had been 333 confirmed cases reported in Shanghai, China. This study elaborates on the epidemiological and clinical characteristics of COVID-19 based on a descriptive study of the 333 patients infected with COVID-19 in Shanghai for the purpose of probing into this new disease and providing reference. Among the 333 confirmed cases in Shanghai, 172 (51.7%) were males and 161 (48.3%) were females, with a median age of 50Â years. 299 (89.8%) cases presented mild symptoms. 139 (41.7%) and 111 (33.3%) cases were infected in Wuhan and Shanghai, respectively. 148 (44.4%) cases once had contact with confirmed cases before onset, while 103 (30.9%) cases had never contacted confirmed cases but they had a sojourn history in Wuhan. The onset date of the first case in Shanghai was 28 December, with the peak appearing on 27 January. The median incubation period of COVID-19 was estimated to be 7.2Â days. 207 (62.2%) cases had fever symptoms at the onset, whereas 273 (82.0%) cases experienced fever before hospitalization. 56 (18.6%) adults experienced a decrease in white blood cell and 84 (42.9%) had increased C-reactive protein after onset. Elderly, male and heart disease historyÂ were risk factors for severe or critical pneumonia. These findings suggest that most cases experienced fever symptoms and had mild pneumonia. Strengthening the health management of elderly men, especially those with underlying diseases, may help reduce the incidence of severe and critical pneumonia. Time intervals from onset to visit, hospitalization and diagnosis confirmed were all shortened after Shanghai's first-level public health emergency response. Shanghai's experience proves that COVID-19 can be controlled well in megacities.	2020		Transboundary and Emerging Diseases	67	4	1697-1707		10.1111/tbed.13604	9812	#3007	Yu 2020
Epidemiological and clinical characteristics of coronavirus disease (COVID-19) cases at a screening clinic during the early outbreak period: a single-centre study	Khan, Maria; Khan, Haris; Khan, Shehriyar; Nawaz, Maimoona	Introduction. Coronavirus disease 2019 (COVID-19) is an infectious disease caused by Severe Acute Respiratory Corona Virus-2 (SARS-CoV-2). The disease was first identified in December 2019 in Wuhan, the capital of China&#039;s Hubei province, and has since spread globally, resulting in the ongoing 2019-2020 corona virus pandemic. SARS-CoV-2 is closely related to the original SARS-CoV. It is thought to have a zoonotic origin. The virus is primarily spread between people during close contact, often via small droplets produced by coughing, sneezing or talking. People may also become infected by touching a contaminated surface and then touching their face. COVID-19 patients currently remain the primary source of infection. An epidemiological survey indicated that the general population is susceptible to SARS-CoV-2. The spectrum of this disease ranges from mild to life-threatening. Fever is the most common symptom, although older people and those with comorbidities may experience fever later in the disease. Other common symptoms include cough, loss of appetite, fatigue, shortness of breath, sputum production, and muscle and joint pains. Symptoms such as nausea, vomiting and diarrhea have been observed in varying percentages. Some cases might progress promptly to acute respiratory distress syndrome (ARDS) and/or multiple organ function failure. Asymptomatic carriers and those in the incubation period may also be infectious.Aim. To determine the epidemiological and clinical characteristics of patients presenting with COVID-19 at the screening clinic of a tertiary care hospital in Peshawar, Pakistan.Methodology. In this descriptive study, we analysed data of patients presenting to a newly established Covid-19 screening clinic in Rehman Medical Institute. Anyone who reported with new onset fever and/or cough was tested for SARS-CoV-2 in the screening clinic. We documented and analysed demographic, epidemiological and clinical characteristics, which included age, sex, travel history, clinical features, comorbidities and laboratory data of patients confirmed by real-time reverse-transcription (RT)-PCR at Rehman Medical Institute, Peshawar, Pakistan from 15 March till 21 April 2020. Paired specimens of throat swabs and nasal swabs were obtained from 845 patients, ribonucleic acid (RNA) was extracted and tested for SARS-CoV-2 by the RT-PCR assay.Results. A total of 845 specimens were taken as described above. The positive rate for SARS-CoV-2 was about 14.3%. Male and older population had a significantly higher positive rate. Of the 121 patients infected with SARS-CoV-2, the mean age was 43.19 years (sd, 17.57) and the infections were more frequent among male gender accounting for 85 (70.25Ã¢Â€ÂŠ%) patients. Common symptoms included fever (88 patients, 72Ã¢Â€ÂŠ%), cough (72 patients, 59.5Ã¢Â€ÂŠ%) and shortness of breath (69 patients, 57Ã¢Â€ÂŠ%). Twenty-two (18Ã¢Â€ÂŠ%) patients had recent travel history outside Pakistan in the previous 14 days, the majority of whom had returned back from Saudi Arabia.Conclusion. In this single-centre, prospective, descriptive study, fever, cough and shortness of breath were the most common symptoms. Old age (&gt;50 years), chronic underlying comorbidities and travel history may be risk factors. Therefore, we concluded that viral nucleic acid amplification tests (NAAT) played an important role in identifying SARS-CoV-2 infection in a screening clinic, which helped with isolation and cohorting of these patients.	2020		J Med Microbiol	69	8	1114-1123		10.1099/jmm.0.001231	4258	#3008	Khan 2020
Epidemiological and clinical characteristics of coronavirus disease 2019 in Daegu, South Korea	Lee, Ji Yeon; Hong, Seung Wan; Hyun, Miri; Park, Jae Seok; Lee, Jae Hyuck; Suh, Young Sung; Kim, Dae Hyun; Han, Seong-Wook; Cho, Chi-Heum; Kim, Hyun Ah	OBJECTIVES: Two Coronavirus Disease 2019 (COVID-19) outbreaks simultaneously occurred at a church and a long-term care facility in Daegu, South Korea. This study aimed to investigate the epidemiological characteristics of COVID-19 and factors related to severe outcomes. METHODS: We enrolled all inpatients diagnosed with COVID-19 between February 21 and April 2, 2020, in Daegu Dongsan Hospital. We analyzed their clinical and demographic data, laboratory parameters, radiological findings, symptoms, and treatment outcomes. RESULTS: Of 694 patients, severe cases accounted for 19.7% (137 patients). No severe case was observed among patients aged &amp;#8804;19 years. Hypertension was the most common comorbidity (27%), and cough was the most common symptom (59%). Asymptomatic patients accounted for 14.4% of cases. Lymphopenia, lactate dehydrogenase, C-reactive protein, and albumin were associated with severe outcomes. The first outbreak was mostly associated with younger age groups, and asymptomatic patients mostly showed mild progression. In the second outbreak involving a long-term care facility, both the number of severe patients and the mortality rate were higher. CONCLUSIONS: The overall mortality in Daegu was low, which might have resulted from large scale mass screening to detect patients and starting appropriate treatment, including hospitalization for severe cases, and quarantine for asymptomatic patients.	2020		Int J Infect Dis	98		462-466		10.1016/j.ijid.2020.07.017	4512	#3009	Lee 2020
[Application of artificial intelligence in prevention and control of COVID-19 in Guangzhou city]	Zhang, Y. H.; Wang, H.; Wu, X. J.; Mao, J.; Yang, Z. Y.; Jing, Q. L.; Luo, L.; Ma, Y.; Ma, M. M.; Zhang, Z. B.	Since the outbreak of COVID-19, it has spread rapidly throughout the country and even in the world. As a first tier city, Guangzhou is also the South Gate of China, with large population mobility and severe and complex prevention and control situation. Guangzhou CDC, together with Tencent and Alibaba Cloud, has made full use of its artificial intelligence technology to carry out a series of practices in case transmission chain analysis, close contact and other key personnel management, front-line staff prevention and control skills training and convenience services. Through the application of artificial intelligence in different scenarios, the difficulties and challenges in the prevention and control are solved, and the speed of epidemic prevention and control is increased.	2020		Zhonghua Yu Fang Yi Xue Za Zhi	54	12	1465-1468		10.3760/cma.j.cn112150-20200330-00476	2879	#301	Zhang 2020
Epidemiological and clinical differences of coronavirus disease 2019 patients with distinct viral exposure history	Gao, Yinjie; Ma, Xuemei; Bi, Jingfeng; Chu, Jindong; Liu, Bo; Chi, Chunsheng; Yan, Jianguo; Yu, Xiaoli; Liu, Fangming; Deng, Xiaohong; Zhang, Hongbing; Jin, Bo	Since severe acute respiratory syndrome coronavirus 2 (SARS-CoV-2) spread from the early epicenter, Wuhan, to the rest of China, the virulence of SARS-CoV-2 might have evolved at different phases of the pandemic. We therefore compared the unique features among 62 coronavirus disease 2019 (COVID-19) inpatients who contracted SARS-CoV-2 in Wuhan (15 cases), exposed to the patients from Wuhan (26 cases), or acquired the disease without exposure to Wuhan patients (21 cases). Median incubation periods are 4.5Â days (3-5) for Wuhan patients, 8Â days (3-11) for those infected by Wuhan patients, and 12Â days (7-13) for those without aforementioned experience. The disease onset dates are earliest for Wuhan patients and latest for those without exposure to Wuhan patients. Blood lymphocytes were lowest in Wuhan patients, lower in those affected by Wuhan patients, and modest reduced in remaining ones. Disease severity is worst for Wuhan patients, and modest for those without contact with Wuhan patients. Wuhan patients had longest (27Â days, 18-28), those transmitted by Wuhan patients had intermediate (16Â days, 8-23), and the rest of the patients had shortest (13Â days, 8.5-22.5) hospital stay. Early viral exposure, older age, lymphocytopenia, and underlying conditions are risk factors which warrant aggressive intervention. Even though the virulence of SARS-CoV-2 appears decline over the course of serial transmissions, viral testing, contact tracing, social distancing, and face masking should be imposed on general public to contain viral dissemination from both symptomatic and asymptomatic patients with this highly contagious disease.	2020		Virulence	11	1	1015-1023		10.1080/21505594.2020.1802870	4261	#3013	Gao 2020
Epidemiological and clinical features of 2019 novel coronavirus diseases (COVID-19) in the South of Iran	Shahriarirad, Reza; Khodamoradi, Zohre; Erfani, Amirhossein; Hosseinpour, Hamidreza; Ranjbar, Keivan; Emami, Yasaman; Mirahmadizadeh, Alireza; Lotfi, Mehrzad; Shirazi Yeganeh, Babak; Dorrani Nejad, Abolfazl; Hemmati, Abdolrasool; Ebrahimi, Mostafa; Moghadami, Mohsen	BACKGROUND: In March 2020, the WHO declared the novel coronavirus (COVID-19) outbreak a global pandemic. Although the number of infected cases is increasing, information about its clinical characteristics in the Middle East, especially in Iran, a country which is considered to be one of the most important focal points of the disease in the world, is lacking. To date, there is no available literature on the clinical data on COVID-19 patients in Iran. METHODS: In this multicenter retrospective study, 113 hospitalized confirmed cases of COVID-19 admitted to university affiliated hospitals in Shiraz, Iran from February 20 to March 20 were entered in the study. RESULTS: The mean age was 53.75 years and 71 (62.8%) were males. The most common symptoms at onset were fatigue (75: 66.4%), cough (73: 64.6%), and fever (67: 59.3%). Laboratory data revealed significant correlation between lymphocyte count (P value = 0.003), partial thromboplastin time (P value = 0.000), international normalized ratio (P value = 0.000) with the severity of the disease. The most common abnormality in chest CT scans was ground-glass opacity (77: 93.9%), followed by consolidation (48: 58.5%). Our results revealed an overall 8% (9 out of 113 cases) mortality rate among patients, in which the majority was among patients admitted to the ICU (5: 55.6%). CONCLUSION: Evaluating the clinical data of COVID-19 patients and finding the source of infection and studying the behavior of the disease is crucial for understanding the pandemic.	2020		BMC Infect Dis	20	1	427-427		10.1186/s12879-020-05128-x	4895	#3015	Shahriarirad 2020
Application of artificial neural networks to predict the COVID-19 outbreak	Niazkar, Hamid Reza; Niazkar, Majid	BACKGROUND: Millions of people have been infected worldwide in the COVID-19 pandemic. In this study, we aim to propose fourteen prediction models based on artificial neural networks (ANN) to predict the COVID-19 outbreak for policy makers. METHODS: The ANN-based models were utilized to estimate the confirmed cases of COVID-19 in China, Japan, Singapore, Iran, Italy, South Africa and United States of America. These models exploit historical records of confirmed cases, while their main difference is the number of days that they assume to have impact on the estimation process. The COVID-19 data were divided into a train part and a test part. The former was used to train the ANN models, while the latter was utilized to compare theÂ purposes. The data analysis shows not only significant fluctuations in the daily confirmed cases but also different ranges of total confirmed cases observed in the time interval considered. RESULTS: Based on the obtained results, the ANN-based model that takes into account the previous 14 days outperforms theÂ other ones. This comparison reveals the importance of considering the maximum incubation period in predicting the COVID-19 outbreak. Comparing the ranges of determination coefficients indicates that the estimated results for Italy are the best one. Moreover, the predicted results for Iran achieved the ranges of [0.09, 0.15] and [0.21, 0.36] for the mean absolute relative errors and normalized root mean square errors, respectively, which were the best ranges obtained for these criteria among different countries. CONCLUSION: Based on the achieved results, the ANN-based model that takes into account the previous fourteen days for prediction is suggested to predict daily confirmed cases, particularly in countries that have experienced the first peak of the COVID-19 outbreak. This study hasÂ not only proved the applicability of ANN-based model for prediction of the COVID-19 outbreak, but also showed that considering incubation period of SARS-COV-2 in prediction models may generate more accurate estimations.	2020		Glob Health Res Policy	5	1	50-50		10.1186/s41256-020-00175-y	2962	#302	Niazkar 2020
Epidemiological and public health requirements for COVID-19 contact tracing apps and their evaluation	Vittoria, Colizza; Eva, Grill; Rafael, Mikolajczyk; Ciro, Cattuto; Adam, Kucharski; Steven, Riley; Michelle, Kendall; Katrina, Lythgoe; Lucie, Abeler-DÃ¶rner; Chris, Wymant; David, Bonsall; Luca, Ferretti; Christophe, Fraser	Digital contact tracing is a public health intervention. It should be integrated with local health policy, provide rapid and accurate notifications to exposed individuals, and encourage high app uptake and adherence to quarantine. Real-time monitoring and evaluation of effectiveness of app-based contact tracing is key for improvement and public trust.	2021		arXiv: Computers and Society						8593	#3021	Vittoria 2021
Epidemiological and Transmission Patterns of Pregnant Women with 2019 Coronavirus Disease in China	Dong, Yuanyuan Mo Xi Hu Yabin Tong Shilu	Background: The current outbreak of coronavirus disease (COVID-19) is a public health emergency of international concern. We report the epidemiological and tran	2020								3770	#3022	Dong 2020
The epidemiological and trending pattern of nCOVID-19 in the state of Rajasthan, India	Sudhir, Bhandari; Ajeet, Singh; Subrata, Banerjee; Raman, Sharma; Govind, Rankawat; Vishal, Gupta; Prakash, Keswani; Ashwin, Mathur; Abhishek, Agarwal; Shrikant, Sharma; Meena, P. D.	PURPOSE: The present study was undertaken to investigate the behavioral distribution pattern and progression of coronavirus disease 2019 (COVID-19) across age and gender in the state of Rajasthan, India, inherently distinctive and native to localized part of the globe giving requisite information and paraphernalia to designate advisory board of the state to design and frame customized policy for demands of the state as per the trending pattern relative to age and sex distribution, profile of new infected cases, recovery rate, and case fatality rate. METHODS: The present ongoing study assessed patients admitted till April 22, 2020, across the state of Rajasthan, India, with reverse transcriptase-polymerase chain reaction (RT-PCR)-confirmed COVID-19 test. Analyses of the patients included characteristic age and gender distribution through the geographic identities of state along with the time trending pattern of newly infected patients, recovered patients, and case fatality rate. RESULTS: A total of 1888 sample patient population of RT-PCR-confirmed COVID-19 was evaluated, with the majority of sample patient population being in young adult age group with a mean age of 34.42 years. Nearly 11.65% of the patients were below 15 years of age, 34.79% were in the age range of 16â€“30 years, 25.90% were in the age group of 31â€“45 years, and 17.69% were in the age group of 46â€“60 years, with only 9.95% of the patient population being in the age group of above 60 years. Interestingly, 11.65% of patients with COVID-19 were in the pediatric age group. The percent of affected females (37.35%) was much less than that compared to males (62.65%), with an average sex ratio of 0.59. Across the sample patient population of 1888, 543 patients recovered fully, 25 patients died, and 1320 cases were active in the said time frame, with an average recovery rate of 28.76% and a case fatality rate of 1.32%, and the remaining 69.91% of the patient population made up the active case group. The timeline and the trending pattern of COVID-19 in the state of Rajasthan was suggestive of an increasing rise of number of new cases with antecedent mortality, though a reassuring concomitant rise in the recovery rate of patients could also be appreciated. The infective COVID-19 dictum of spread through contact could very well be appreciated in select geographic hotspots and/or zones, and 108 sample patient population was from out of Rajasthan. CONCLUSION: It was interesting to observe that majority of the resident population of the state of Rajasthan that was COVID-19 positive was in the young adult age group of 30â€“50 years inclusive of pediatric patients, an observation that is different from reports as documented from across the world. Male population seemed to be more prone to infection. The time frame in which the evaluation was done is suggestive of an increasing trend in the number of new cases with antecedent case fatality, though recovery was also on the rise indicative of a potential decreasing load. The geographic mapping of COVID-19 patients could be established through contact tracing.	2020		Indian Journal of Allergy, Asthma and Immunology	34	1			10.4103/IJAAI.IJAAI_17_20	8359	#3023	Sudhir 2020
Epidemiological and virological characteristics of respiratory tract infections in children during COVID-19 outbreak	Zhu, Yueling; Li, Wei; Yang, Binbin; Qian, Ruiying; Wu, Fang; He, Xue; Zhu, Qinheng; Liu, Jinling; Ni, Yan; Wang, Jianbing; Mao, Shanshan	BACKGROUND: To investigate the impact of protective measures and isolation on respiratory tract infections in children during the COVID-19 outbreak. METHODS: We extracted data on outpatient visits and respiratory infection visits, and tests of respiratory viruses (adenovirus (ADV), influenza A (FluA), influenza B (FluB) and respiratory syncytial virus (RSV)) from electronic healthcare records in Children&#039;s Hospital, Zhejiang University School of Medicine during the COVID-19 outbreak (January-April, 2020), compared with those in 2018 and 2019 during the same periods. RESULTS: We found that outpatient visits in January, 2020 was comparable with those in 2018 and 2019, but decreased by 59.9% (288,003 vs. 717,983) and 57.4% (288,003 vs. 676,704), respectively during the period of February-April, 2020, as compared with the same periods in 2018 and 2019. The total number of respiratory tract infections from January to April 2020 decreased by 65.7% (119,532 vs.348,762) and 59.0% (119,532 vs.291,557), respectively compared with the same periods in 2018 and 2019.Â The proportion of respiratory tract infections during the outbreak also dropped compared with the same periods in 2018 and 2019 (P&lt;0.001).Â We also found significantly decreased number of completed tests for respiratory viruses and positive cases of ADV, FluA, FluB, and RSV during February-April, 2020. CONCLUSIONS: In this study, we found that outpatient visits and respiratory tract infections in children significantly decreased during COVID-19 outbreak. Adequate protective measures and isolation in children may help to prevent respiratory virus infections in children.	2021		BMC Pediatr	21	1	195-195		10.1186/s12887-021-02654-8	1335	#3025	Zhu 2021
[Epidemiological aspects, clinic and control mechanisms of SARS-CoV-2 pandemic: Situation in Spain]	Garcia-Alamino, Josep M.	In January 2020, the Chinese authorities confirmed the causative agent of an outbreak of cases with pneumonia of unknown etiology that appeared in December 2019. The World Health Organization (WHO) called SARS-CoV-2 is a new virus of the coronavirus family. On March 12, the WHO declared this outbreak as a pandemic as it spread worldwide. Human epidemics usually follow the start of exponential growth, this means that from a small number of cases in a few days, a large increase in the number of infected people is observed. The clinical manifestations and spectrum of symptomatic disease range from moderate to critical presentations. In cases with fatal progression, the most serious complications sometimes are cause of a multi-organ failure and patient death. SARS-CoV-2 has a high transmission rate, the route of transmission between humans is through the secretions of infected people, hands or contaminated objects. In general, the epidemic control measures used so far have been based on adoption of interventions from the classical epidemiology, identifying and isolating the cases, following the contacts and establishing restrictions, including quarantine, closure of educational centers, avoiding events in which crowds of people occur, limiting mobility. These measures have been effective in China, the original focus of the outbreak.	2021		Enferm Clin (Engl Ed)	31		S4-S11		10.1016/j.enfcli.2020.05.001	2274	#3026	Garcia-Alamino 2021
Epidemiological Challenges in Pandemic Coronavirus Disease (COVID-19): Role of Artificial Intelligence		World is now experiencing a major health calamity due to the coronavirus disease (COVID-19) pandemic, caused by the severe acute respiratory syndrome coronavirus clade 2 (SARS-CoV- 2). The foremost challenge facing the scientific community is to explore the growth and transmission capability of the virus. Use of artificial intelligence (AI), such as, deep learning, in (i) rapid disease detection from x-ray/computerized tomography (CT)/ high-resolution computed tomography (HRCT) images, (ii) accurate prediction of the epidemic patterns and their saturation throughout the globe, (iii) identification of the epicenter in each country/state and forecasting the disease from social networking data, (iv) prediction of drug-protein interactions for repurposing the drugs, and (v) socio-economic impact and prediction of future relapses, has attracted much attention. In the present manuscript, we describe the role of various AI-based technologies for rapid and efficient detection from CT images complementing quantitative real time polymerase chain reaction (qRT-PCR) and immunodiagnostic assays. AI-based technologies to anticipate the current pandemic pattern, possibility of future relapses and socio-economic impact are also discussed. We inspect how the virus transmits depending on different factors, such as, population density and mobility among others. We depict how AI-based mobile app for contact tracing and surveys can prevent the transmission. A modified deep learning technique can assess affinity of the most probable drugs to treat COVID-19. Here a few effective antiviral drugs, such as, Geneticin, Avermectin B1, and Ancriviroc among others, have been reported with their appropriate validation from previous investigations.	2020							10.20944/PREPRINTS202005.0234.V1	7626	#3027
Epidemiological changes on the Isle of Wight after the launch of the NHS Test and Trace programme: a preliminary analysis	Kendall, Michelle; Milsom, Luke; Abeler-DÃ¶rner, Lucie; Wymant, Chris; Ferretti, Luca; Briers, Mark; Holmes, Chris; Bonsall, David; Abeler, Johannes; Fraser, Christophe	Background: In May 2020, the UK National Health Service (NHS) Test and Trace programme was launched in England in response to the COVID-19 pandemic. The programme was first rolled out on the Isle of Wight and included version 1 of the NHS contact tracing app. The aim of the study was to make a preliminary assessment of the epidemiological impact of the Test and Trace programme using publicly available data. Methods: We used COVID-19 daily case data from Public Health England to infer incidence of new infections and estimate the reproduction number (R) for each of the 150 Upper-Tier Local Authorities (UTLAs) in England and nationally, before and after the launch of the Test and Trace programme on the Isle of Wight. We used Bayesian and maximum-likelihood methods to estimate R and compared the Isle of Wight with other UTLAs using a synthetic control method. Findings: We observed significant decreases in incidence and R on the Isle of Wight immediately after the launch of the Test and Trace programme. The Isle of Wight had a marked reduction in R, from 1Â·3 before the Test and Trace programme to 0Â·5 after by one of our measures, and went from having the third highest R before the Test and Trace programme, to the twelfth lowest afterwards compared with other UTLAs. Interpretation: Our results show that the epidemic on the Isle of Wight was controlled quickly and effectively after the launch of Test and Trace. Our findings highlight the need for further research to determine the causes of the reduction in the spread of the disease, as these could be translated into local and national non-pharmaceutical intervention strategies in the period before a treatment or vaccination for COVID-19 becomes available. Funding: Li Ka Shing Foundation and UK Economic and Social Research Council.	2020		Lancet Digit Health	2	12	e658-e666		10.1016/S2589-7500(20)30241-7	3540	#3028	Kendall 2020
Epidemiological characterisation of asymptomatic carriers of COVID-19 in Colombia: a cross-sectional study	TeherÃ¡n, AnÃ­bal A.; Camero Ramos, Gabriel; Prado de la Guardia, Ronald; HernÃ¡ndez, Carolina; Herrera, Giovanny; Pombo, Luis M.; Avila, Albert Alejandro; FlÃ³rez, Carolina; Barros, Esther C.; Perez-Garcia, Luis; Paniz-Mondolfi, Alberto; RamÃ­rez, Juan David	INTRODUCTION: Asymptomatic carriers (AC) of the new SARS-CoV-2 represent an important source of spread for COVID-19. Early diagnosis of these cases is a powerful tool to control the pandemic. Our objective was to characterise patients with AC status and identify associated sociodemographic factors. METHODS: Using a cross-sectional design and the national database of daily occurrence of COVID-19, we characterised both socially and demographically all ACs. Additional correspondence analysis and logistic regression model were performed to identify characteristics associated with AC state (OR, 95% CI). RESULTS: 76.162 ACs (12.1%; 95% CI 12.0% to 12.2%) were identified, mainly before epidemiological week 35. Age&amp;#8804;26 years (1.18; 1.09 to 1.28), male sex (1.51; 1.40 to 1.62), cases imported from Venezuela, Argentina, Brazil, Germany, Puerto Rico, Spain, USA or Mexico (12.6; 3.03 to 52.5) and autochthonous cases (22.6; 5.62 to 91.4) increased the risk of identifying ACs. We also identified groups of departments with moderate (1.23; 1.13 to 1.34) and strong (19.8; 18.6 to 21.0) association with ACs. CONCLUSION: Sociodemographic characteristics strongly associated with AC were identified, which may explain its epidemiological relevance and usefulness to optimise mass screening strategies and prevent person-to-person transmission.	2020		BMJ Open	10	12	e042122-e042122		10.1136/bmjopen-2020-042122	2999	#3029	TeherÃ¡n 2020
Application of cognitive Internet of Medical Things for COVID-19 pandemic	Swayamsiddha, S.; Mohanty, C.	Background and aim: In the age of advanced digital technology, smart healthcare based on the Internet of Things (IoT) is gaining importance to deal with the current COVID-19 pandemic. In this paper, the novel application of cognitive radio (CR) based IoT specific for the medical domain referred to as Cognitive Internet of Medical Things (CIoMT) is explored to tackle the global challenge. This concept of CIoT is best suited to this pandemic as every person is to be connected and monitored through a massive network that requires efficient spectrum management. Methods: An extensive literature survey is conducted in the Google Scholar, Scopus, PubMed, Research Gate, and IEEE Xplore databases using the terms â€œCOVID-19â€_x009d_ and â€œCognitive IoTâ€_x009d_ or â€œCorona virusâ€_x009d_ and â€œIoMTâ€_x009d_. The latest data and inputs from official websites and reports are used for further investigation and analysis of the application areas. Results: This review encompasses different novel applications of CIoMT for fighting the ongoing COVID-19 health crisis. The CR based dynamic spectrum allocation technique is the solution for accommodating a massive number of devices and a wide number of applications. The CIoMT platform enables real-time tracking, remote health monitoring, rapid diagnosis of the cases, contact tracking, clustering, screening, and surveillance thus, reducing the workload on the medical industry for prevention and control of the infection. The challenges and future research directions are also identified. Conclusions: CIoMT is a promising technology for rapid diagnosis, dynamic monitoring and tracking, better treatment and control without spreading the virus to others.	2020		Diabetes and Metabolic Syndrome: Clinical Research and Reviews	14	5	911-915		10.1016/j.dsx.2020.06.014	9087	#303	Swayamsiddha 2020
Epidemiological characteristics and transmission dynamics of paediatric cases with coronavirus disease 2019 in Hubei province, China	Wang, M.; Nie, X.; Huang, S.; Pi, W.; Wang, D.; Zhou, M.; Ma, J.; Li, M.; Chen, W.	AIM: This study aimed to identify the epidemiological characteristics and transmission dynamics of paediatric cases. METHODS: Information on 1369 paediatric cases with COVID-19 from 8 December 2019 to 7 March 2020 in Hubei province was extracted from the National Infectious Disease Surveillance System. The analysis included epidemic curves, temporal-spatial distribution, clinical classification and interval times between onset and diagnosis. RESULTS: Among 1369 paediatric cases, the median age was 9â€‰years and 58.2% of them were males. The proportion of severe and critical cases in children was lower than that in adults and the proportion of asymptomatic cases in children was five times greater than for adult cases. The first paediatric case was reported on 2 January 2020, and the daily number of new paediatric cases remained high from 1 February through to 22 February. The epidemiological curve of paediatric cases lagged behind that of adults by 19â€‰days, and the first spike of the epidemic curve in senior high school students occurred 1â€‰week earlier than in other paediatric groups. The proportion of clustered cases among children was about twice that for adults. The median of the interval in paediatric cases between onset and diagnosis, isolation and notification were 3, 0 and 3â€‰days, respectively, and all of those were significantly shorter than in adults. CONCLUSIONS: The epidemic curve of child cases lagged behind that of adult cases by 19â€‰days, and the major form of transmission observed was in clusters.	2020		Journal of paediatrics and child health					10.1111/JPC.15287	7848	#3032	Wang 2020
The epidemiological characteristics of 2019 novel coronavirus diseases (COVID-19) in Jingmen, Hubei, China	Gao, Qijun; Hu, Yingfu; Dai, Zhiguo; Xiao, Feng; Wang, Jing; Wu, Jing	There is currently a global outbreak of coronavirus disease 2019 (COVID-19), and its epidemic characteristics in the areas where the outbreak has been successfully controlled are rarely reported.Describe the epidemic characteristics of COVID-19 in Jingmen, Hubei, introduce the local prevention and control experience, and observe the impact of various prevention and control measures on the number of new cases.All the COVID-19 patients diagnosed in the municipal districts of Jingmen from January 12 to February 29, 2020 were enrolled in this study. We described epidemiological data and observed the impact of control measures on the epidemic.Of the 219 cases (110 men and 109 women), 88 (40%) had exposure to Wuhan. The median age was 48 years (range, 2-88 years; IQR, 35-60). Thirty-three severe patients with a median age of 66 years (range, 33-82 years, IQR, 57-76) were treated in intensive care units; out of these patients, 66.7% (22) were men and 19 (57.5%) had chronic diseases, including hypertension, diabetes, heart failure, stroke, and renal insufficiency. Under the control measures, the number of new patients gradually decreased and nearly disappeared after 18 days. Wearing masks in all kinds of situations prevents most infections and is one of the most effective prevention and control measures.In conclusion, all people are susceptible to COVID-19, and older males and those with comorbid conditions are more likely to become severe cases. Even though COVID-19 is highly contagious, control measures have proven to be very effective, particularly wearing masks, which could prevent most infections.	2020		Medicine (Baltimore)	99	23	e20605-e20605		10.1097/MD.0000000000020605	5068	#3034	Gao 2020
Epidemiological characteristics of a COVID-19 outbreak caused by religious activities in Daegu, Korea	Kim, Jong-Yeon; Lee, Yu-Mi; Lee, Hwajin; Kim, Jung-Whan; Kim, Shin-Woo	OBJECTIVES: A coronavirus disease 2019 (COVID-19) outbreak triggered by religious activities occurred in Daegu, Korea in February 2020. This outbreak spread rapidly to the community through high-risk groups. This study describes the characteristics of COVID-19 cases based on S religious group membership and summarizes the Daegu municipal government&#039;s processes and responses to control the outbreak. METHODS: The epidemiological characteristics of confirmed cases were obtained through basic and in-depth epidemiological surveys. General characteristics, the proportion of asymptomatic cases, the case-fatality rate, and the time-to-event within each group were presented after stratifying confirmed cases according to S religious group membership. RESULTS: Overall, 7,008 COVID-19 cases were confirmed in Daegu from February 18, 2020 to June 30, 2020, and 61.5% (n= 4,309) were S religious group members. Compared with non-members, members had a higher proportion of female (p&lt; 0.001) and younger age (p&lt; 0.001), as well as lower disease prevalence. At the time of the investigation, 38.4% of cases in members were asymptomatic versus 23.7% of cases in non-members (p&lt; 0.001). The case-fatality rate of non-members aged &amp;#8805; 60 years was significantly higher than that of members (p&lt; 0.001). Compared with non-members, members had longer intervals from symptom onset to diagnosis (p&lt; 0.001) and from diagnosis to admission (p&lt; 0.001), and a shorter interval from admission to discharge (p&lt; 0.001). CONCLUSIONS: The epidemiological features of S religious group members, including the proportion of asymptomatic cases, case-fatality rate, and time-to-event, differed from non-members. The Daegu authorities prevented further COVID-19 spread through immediate isolation and active screening tests of all S religious group members.	2021		Epidemiol Health	43		e2021024-e2021024		10.4178/epih.e2021024	758	#3035	Kim 2021
[The epidemiological characteristics of an outbreak of 2019 novel coronavirus diseases (COVID-19) in China]		Objective: An outbreak of 2019 novel coronavirus diseases (COVID-19) in Wuhan, China has spread quickly nationwide. Here, we report results of a descriptive, exploratory analysis of all cases diagnosed as of February 11, 2020. Methods: All COVID-19 cases reported through February 11, 2020 were extracted from China&#039;s Infectious Disease Information System. Analyses included: 1) summary of patient characteristics; 2) examination of age distributions and sex ratios; 3) calculation of case fatality and mortality rates; 4) geo-temporal analysis of viral spread; 5) epidemiological curve construction; and 6) subgroup analysis. Results: A total of 72 314 patient records-44 672 (61.8%) confirmed cases, 16 186 (22.4%) suspected cases, 10567 (14.6%) clinical diagnosed cases (Hubei only), and 889 asymptomatic cases (1.2%)-contributed data for the analysis. Among confirmed cases, most were aged 30-79 years (86.6%), diagnosed in Hubei (74.7%), and considered mild/mild pneumonia (80.9%). A total of 1 023 deaths occurred among confirmed cases for an overall case-fatality rate of 2.3%. The COVID-19 spread outward from Hubei sometime after December 2019 and by February 11, 2020, 1 386 counties across all 31 provinces were affected. The epidemic curve of onset of symptoms peaked in January 23-26, then began to decline leading up to February 11. A total of 1 716 health workers have become infected and 5 have died (0.3%). Conclusions: The COVID-19 epidemic has spread very quickly. It only took 30 days to expand from Hubei to the rest of Mainland China. With many people returning from a long holiday, China needs to prepare for the possible rebound of the epidemic.	2020		Zhonghua Liu Xing Bing Xue Za Zhi	41	2	145-151		10.3760/cma.j.issn.0254-6450.2020.02.003	5369	#3036
Epidemiological characteristics of children with Coronavirus at a joint commission-accredited hospital in the United Arab Emirates	Al-Mansoori, L.; Al-Kaabi, S.; Nair, S. C.; Al-Katheeri, M.; Ghatasheh, G.; Al-Dhanhani, H.; Al-Kaabi, A.	Objectives: Our aim was to identify the epidemiological characteristics and transmission patterns of coronavirus (COVID-19) among pediatric patients in the multicultural and multiethnic city of Al Ain in the United Arab Emirates (UAE). Method: A retrospective study was conducted by abstracting data from the electronic medical records of pediatric patients with COVID-19 from two major public hospitals in Al Ain. The data of patients from birth through 16 years of the cases with COVID-19 confirmed by reverse transcription-polymerase chain reaction were obtained. In addition to the epidemiological characteristics, transmission patterns, comorbidities, index cases, travel history, and coinfection with other viruses were analyzed. Cohen&#039;s kappa was used to assess interrater reliability and descriptive data. Chi-square test was used to assess significant differences between the variables and was conducted using Statistical Product and Service Solutions software.	2021		Journal of Family Medicine and Primary Care	10	6	2348-2352		10.4103/jfmpc.jfmpc_2161_20	383	#3038	Al-Mansoori 2021
Epidemiological characteristics of confirmed COVID-19 in Guizhou province, China	Li, Xiahong; Wang, Xue; Liu, Jun; Huang, Guangtao; Shi, Xiuquan	OBJECTIVE: To explore the epidemiological characteristics of COVID-19 associated with SARS-Cov-2 in Guizhou province, and to compare the differences in epidemiology with other provinces. METHODS: The data were extracted from National Health Commission of the People&#039;s Republic of China, Health Commission of Guizhou province, and Health Commission of Hubei province from January 20 to February 12, 2020. Information included such as general demographic indicators, population data and clinical outcome. RESULTS: A total of 135 cases were analyzed in the study. The average age was 39.46Â±18.95 years. The ratio of males to females was 0.985:1. Most of COVID-19 patients were 18-45 years old (52.27%). Close contact history was the most common (37.88%), followed by residence history in Hubei (34.85%). There was no difference between males and females in age (P=0.953) and exposure condition (P=0.186). Correlation analysis showed that there was a significant positive correlation between the migration index and the number of confirmed cases (r=0.816, P=0.007). CONCLUSION: Among the cases, most patients were young adults. Most epidemiological characteristics were no difference between males and females. Family-based transmission should not be ignored, as a close contact history was the top reason of exposure. Moreover, population movements also had significant impact on outbreaks.	2020		Disaster Med Public Health Prep	14	6	769-775		10.1017/dmp.2020.134	5531	#3039	Li 2020
Application of GIS in COVID-19 monitoring and surveillance	Raju, K.; Lavanya, R.; Manikandan, S.; Srilekha, K.	COVID-19 is a virus part of corona virus family that causes a range of familiar disease from the common cold to SARS, COVID-19 is referred as novel corona virus because it is new to human. According to virus it spread from one person to other person through contact. So research public health practices and guidelines, one of the tool to our society can use to understand the disease is Geographic information systems (GIS) provide the utilization, easy access and manipulation of geospatial information. The main advantage of GIS is mapping the many different locations of country and other facilities with human on a dashboard which helps in better monitoring and surveillance. Also, detailed studies are possible with respect to diseases forecasting, prediction of outbreaks, identification of disease cluster or hotspot and to evaluate different strategies to prevent the spread of infectious diseases. Geospatial industries have come to rescue in a lot of crises and disasters by boosting relief and rehabilitation efforts. In the case of COVID-19 geospatial communities is proactive in tracking the spread of the virus. Constantly updating the number of people affected and providing real-time information company like ESRI, CSSE (JHU) which help to manage disaster mapping and helping agencies with data gathering it helps to transfer the data in dashboard, Apps, Information and data using the GIS technique GIS operations, mainly overlay analysis, buffer analysis, network analysis, statistical analysis, query, time series analysis, temporal cluster analysis, spatial-temporal analytic techniques to identify the catchment areas, vulnerable groups, health centers, movement of carriers etc. GIS provide ideal platform for the convergence of disease- specific information and their analyses in relation to population settlements, surrounding social and health services and the natural environment.	2020		International Journal for Research in Applied Science and Engineering Technology	8	5	1435-1440		10.22214/ijraset.2020.5231	3627	#304	Raju 2020
Epidemiological Characteristics of COVID-19 and Efforts to Prevent Community Transmission: The Sri Lankan Experience	Kariyawasam, M.; Wickramasinghe, S.; Ginige, S.; Samaraweera, S.; Palihawadana, P.; Ruwanpathirana, T.; Jayasinghe, C.; Munasingha, H.; Perera, A.; Haputhanthri, T.; Gamage, D.	Background â€“ With the onset of COVID-19 pandemic, the government of Sri Lanka took proactive measures to prevent a community outbreak in the country. This paper describes the measures taken by the government in the initial stages to contain the virus, along with the epidemiological characteristics of the first 200 laboratory confirmed COVID-19 patients.Methods â€“ Telephone interviews were conducted for first 200 consecutive patients diagnosed with COVID-19, after obtaining informed verbal consent. Descriptive data are presented as binary variables and in frequency distribution tables.Results- From the diagnosis of the first patient, 76 days elapsed for the first 200 patients to be diagnosed. Majority were males in the 40-49 age group. There were three foreign nationals, while others were Sri Lankans. Among the Sri Lankans, 81 (41.1%) had an overseas travel history. Following implementation of the cohort quarantine concept, 47% of the overseas returnees were reported from quarantine centres. Over two-thirds of the patients presented with symptoms (n=137, 68.5%) and the most common symptoms were fever, cough and sore throat. The case fatality rate for the sample was 3.5%. out of the 200 patients, 103 (51.5%) were primary patients, while 92 (46%) were secondary patients. The source of exposure could not be determined for five patients. Conclusions â€“ Due to measures instigated by the government, such as cohort quarantining, extensive contact tracing and testing of close contacts, Sri Lanka was able to prevent a wide spread community outbreak of COVID-19.	2020		ResearchSquare					10.21203/rs.3.rs-54255/v1	7724	#3040	Kariyawasam 2020
Epidemiological characteristics of COVID-19 cases and estimates of the reproductive numbers 1 month into the epidemic, Italy, 28 January to 31 March 2020	Riccardo, Flavia; Ajelli, Marco; Andrianou, Xanthi D.; Bella, Antonino; Del Manso, Martina; Fabiani, Massimo; Bellino, Stefania; Boros, Stefano; Urdiales, Alberto Mateo; Marziano, Valentina; Rota, Maria Cristina; Filia, Antonietta; Ancona, Fortunato; Siddu, Andrea; Punzo, Ornella; Trentini, Filippo; Guzzetta, Giorgio; Poletti, Piero; Stefanelli, Paola; Castrucci, Maria Rita; Ciervo, Alessandra; Di Benedetto, Corrado; Tallon, Marco; Piccioli, Andrea; Brusaferro, Silvio; Rezza, Giovanni; Merler, Stefano; Pezzotti, Patrizio	BackgroundOn 20 February 2020, a locally acquired coronavirus disease (COVID-19) case was detected in Lombardy, Italy. This was the first signal of ongoing transmission of severe acute respiratory syndrome coronavirus 2 (SARS-CoV-2) in the country. The number of cases in Italy increased rapidly and the country became the first in Europe to experience a SARS-CoV-2 outbreak.AimOur aim was to describe the epidemiology and transmission dynamics of the first COVID-19 cases in Italy amid ongoing control measures.MethodsWe analysed all RT-PCR-confirmed COVID-19 cases reported to the national integrated surveillance system until 31 March 2020. We provide a descriptive epidemiological summary and estimate the basic and net reproductive numbers by region.ResultsOf the 98,716 cases of COVID-19 analysed, 9,512 were healthcare workers. Of the 10,943 reported COVID-19-associated deaths (crude case fatality ratio: 11.1%) 49.5% occurred in cases older than 80 years. Male sex and age were independent risk factors for COVID-19 death. Estimates of R0 varied between 2.50 (95% confidence interval (CI): 2.18-2.83) in Tuscany and 3.00 (95% CI: 2.68-3.33) in Lazio. The net reproduction number Rt in northern regions started decreasing immediately after the first detection.ConclusionThe COVID-19 outbreak in Italy showed a clustering onset similar to the one in Wuhan, China. R0 at 2.96 in Lombardy combined with delayed detection explains the high case load and rapid geographical spread. Overall, Rt in Italian regions showed early signs of decrease, with large diversity in incidence, supporting the importance of combined non-pharmacological control measures.	2020		Euro surveill	25	49			10.2807/1560-7917.ES.2020.25.49.2000790	2939	#3042	Riccardo 2020
Epidemiological characteristics of COVID-19 in Shaanxi province	Zhu, N.; Li, C.; Ning, S. S.; Chen, S.; Cao, L.; Yang, G. J.; Li, X. X.; Nian, Y. P.; Wang, W. H.; Liu, Y. Z.; Wang, L.; Lei, F. L.; Zhang, Y.; Zhuang, G. H.	Objective: To understand the incidence trend and epidemiological characteristics of COVID-19 in Shaanxi province. Methods: The incidence data of COVID-19 reported in Shaanxi as of 22 February, 2020 were collected for an epidemiological descriptive analysis. Results: A total of 245 confirmed cases of COVID-19 were reported in Shaanxi. Most cases were mild (87.76%). As time passed, the areas where confirmed cases were reported continued to increase. The case number in Xi'an was highest, accounting for nearly half of the total reported cases in the province. The epidemic pattern in Shaanxi had gradually shifted from imported case pattern to local case pattern, and the transmission of local cases was mainly based on family cluster transmission. The confirmed cases from different sources had caused the secondary transmission in Shaanxi. After February 7, the number of reported cases began to fluctuate and decrease stably, indicating a decrease-to-zero period. Conclusions: At present, the overall epidemic of COVID-19 in Shaanxi has gradually been mitigated. However, considering the approaching of return to work and study and the increasing of imported cases from other countries, the prevention and control of COVIS-19 in Shaanxi will face new challenges.	2020		Zhonghua liu xing bing xue za zhi = Zhonghua liuxingbingxue zazhi	41		E034		10.3760/cma.j.cn112338-20200225-00172	9320	#3044	Zhu 2020
Epidemiological characteristics of COVID-19 in Shenzhen, China: comparison between imported and local cases	Li, Z.; Wang, J.; Huang, J.; Lu, J.	Introduction: An unprecedented outbreak of the novel coronavirus disease (COVID-19) has swept across the globe since the end of 2019. Shenzhen confirmed its first imported case from Wuhan on 19 January 2020. However, little is known regarding the epidemiological characteristics of COVID-19 in these imported cities. Methodology: Data of all 417 confirmed cases diagnosed in Shenzhen before 29 February were collected. The epidemiological characteristics of imported and local cases were compared. The resilience to COVID-19 was evaluated by discharge density. Results: All ten districts reported COVID-19 cases by 29 February, including 331 imported and 86 local cases. The Pearson linear correlation model showed the number of confirmed cases (r = 0.990, p < 0.001) as well as incidence of COVID-19 (r = 0.766, p = 0.010) was positively correlated with the gross domestic product of district. Family clusters were more commonly found in local cases. Imported patients had earlier onset (p < 0.001) and diagnosis (p < 0.001), but longer interval from onset to admission (p = 0.030), diagnosis (p = 0.003) and discharge (p = 0.016). Older and severe cases had lower discharge density (0.024 and 0.018, respectively); while cases with subclinical symptoms exhibited higher discharge density (0.052). Conclusions: COVID-19 patients were predominantly imported cases in Shenzhen and the spatial distribution was closely related to district GDP. Imported and local cases differed in the intervals from onset to admission, diagnosis and discharge. Moreover, family-based transmission should not be ignored, especially in local cases.	2020		Journal of Infection in Developing Countries	14	8	853-860		10.3855/jidc.12801	9106	#3045	Li 2020	EmmaY Yu (2021-10-14 01:33:49)(Screen): No information about "who infected whom".;
[Epidemiological characteristics of COVID-19 monitoring cases in Yinzhou district based on health big data platform]	Sun, Y. X.; Shen, P.; Zhang, J. Y.; Lu, P.; Chai, P. F.; Mou, H.; Huang, W. Z.; Lin, H. B.; Shui, L. M.	Objective: To understand the epidemiological characteristics of COVID-19 monitoring cases in Yinzhou district based on health big data platform to provide evidence for the construction of COVID-19 monitoring system. Methods: Data on Yinzhou COVID-19 daily surveillance were collected. Information on patients&#039; population classification, epidemiological history, COVID-19 nucleic acid detection rate, positive detection rate and confirmed cases monitoring detection rate were analyzed. Results: Among the 1 595 COVID-19 monitoring cases, 79.94% were community population and 20.06% were key population. The verification rate of monitoring cases was 100.00%. The total percentage of epidemiological history related to Wuhan city or Hubei province was 6.27% in total, and was 2.12% in community population and 22.81% in key population (P&lt;0.001). The total COVID-19 nucleic acid detection rate was 18.24% (291/1 595), and 53.00% in those with epidemiological history and 15.92% in those without (P&lt;0.001).The total positive detection rate was 1.72% (5/291) and the confirmed cases monitoring detection rate was 0.31% (5/1 595). The time interval from the first visit to the first nucleic acid detection of the confirmed monitoring cases and other confirmed cases was statistically insignificant (P&gt;0.05). Conclusions: The monitoring system of COVID-19 based on the health big data platform was working well but the confirmed cases monitoring detection rate need to be improved.	2020		Zhonghua Liu Xing Bing Xue Za Zhi	41	8	1220-1224		10.3760/cma.j.cn112338-20200409-00540	4079	#3046	Sun 2020
Epidemiological characteristics of SARS-CoV-2 infections in Shaanxi, China by 8 February 2020	Yao, Yang; Tian, Yao; Zhou, Jing; Ma, Xuan; Yang, Min; Wang, ShengYu		2020		Eur. respir. j	55	4			10.1183/13993003.00310-2020	5478	#3048	Yao 2020	Aybuke Koyuncu (2021-10-08 01:05:20)(Screen): https://erj.ersjournals.com/content/55/4/2000310;
Epidemiological characteristics of the B.1.526 SARS-CoV-2 variant	Wan, Yang; Sharon, Greene; Eric, R. Peterson; Wenhui, Li; Robert, Mathes; Laura, Graf; Ramona, Lall; Scott, Hughes; Jade, Wang; Anne, Fine	BackgroundThe B.1.526 variant (WHO designation: Iota) is a SARS-CoV-2 variant of interest, as classified by both the US CDC and the WHO. Due to a lack of extensive genomic sequencing and contact tracing data, its key epidemiological properties have not been well characterized. MethodsWe utilized nine epidemiological and population datasets collected in New York City (NYC), where B.1.526 emerged, and comprehensive modeling to estimate the changes in transmissibility, immune escape potential, and infection fatality risk (IFR) for B.1.526. FindingsEstimated transmission rate in the neighborhood where B.1.526 was initially detected was consistently higher than other neighborhoods in NYC and further increased during the weeks preceding B.1.526 detection, likely due to its early spread there. Overall, models estimated that B.1.526 had transmissibility about 15-25% higher than previously circulating variants and that it could escape immunity in 0-10% of previously infected persons. In addition, B.1.526 substantially increased IFR in older adults: by 46% (95% CI: 7.4 - 84%) among 45-64 year-olds, 82% (95% CI: 20 - 140%) among 65-74 year-olds, and 62% (95% CI: 45 - 80%) among 75+ during Nov 2020 - Apr 2021, compared to baseline IFR estimated for preexisting variants. InterpretationNew variants like B.1.526 likely spread in the population weeks prior to detection, and partial immune escape (e.g., resistance to therapeutic antibodies) could offset prior medical advances and increase IFR. Early preparedness for and close monitoring of SARS-CoV-2 variants, their epidemiological characteristics, and disease severity are thus crucial to COVID-19 pandemic response as it remains a global public health threat. Research in contextO_ST_ABSEvidence before this studyC_ST_ABSWe searched PubMed for studies published through June 23, 2021 on the B.1.526 (Iota) SARS-CoV-2 variant, using the terms &quot;B.1.526&quot;, &quot;Iota variant&quot; and &quot;COVID-19&quot;, or &quot;Iota variant&quot; and &quot;SARS-CoV-2&quot;. Our search returned 14 papers, from which we read the abstracts and identified 8 relevant studies. The majority (7 of 8) of these studies focused on identifying the specific mutations, namely L5F, T95I, D253G, additionally E484K or S477N for two different subclades (i.e., B.1.526-S:E484K and B.1.526-S:S477N) and a closely related subclade (i.e., B.1.526-S:L452R or B.1.526.1) as defined by spike mutations D80G, {Delta}144, F157S, L452R, T859N, and D950H; these studies also examined changes in neutralizing ability of convalescent plasma and vaccinee sera (mild reductions by [~]2-4 fold were reported) and changes in neutralizing ability of monoclonal antibodies (substantial reductions for some monoclonal antibodies were reported). Two studies used genomic data from GISAID to estimate the growth rate of B.1.526 during January - March 2021 and reported that it was similar to the Alpha variant (i.e., B.1.1.7), a SARS-CoV-2 variant of concern with around 50% higher transmissibility than preexisting variants. However, an epidemiological study using individual patient data from January 1 to April 5, 2021 reported no increases in secondary attack rate among contacts of B.1.526 cases, compared to non-VOC/VOI variants. This latter study also showed preliminary evidence that B.1.526 did not increase the risk of hospitalization or death, nor of vaccine breakthrough or reinfection. Added value of this studyWe utilized multiple datasets collected in New York City - where B.1.526 emerged - and model-inference methods to reconstruct the transmission dynamics, including the initial emergence of B.1.526 in the fall of 2020. We estimated that B.1.526 had a moderate increase (15-25%) in transmissibility and could escape immunity in 0-10% of previously infected individuals. In addition, B.1.526 substantially increased the infection-fatality risk (IFR) among adults 65 or older by &gt;60% during Nov 2020 - Apr 2021, compared to baseline risk estimated for preexisting variants. Implications of all the available evidenceNew SARS-CoV-2 variants like .1.526 could increase transmissibility, evade prior immunity, and increase disease severity. Early preparedness for and close monitoring of SARS-CoV-2 variants and their epidemiological characteristics are crucial to COVID-19 pandemic response as it remains a global public health threat.	2021								325	#3049	Wan 2021
Application of mobility related data during pandemic: opportunities, issues and challenges in India	Parashar, Laghu Cheriyan Christy Ann	Data is already recognized as an essential piece for unlocking maximum value within a transportation system and it has the potential to create more efficient passenger mobility. The aim of this research is to critically assess the ecosystem for mobility data including policies and regulations in India to administer the pandemic and post-pandemic scenario. The paper identified various data sources based on a typical public transport journey, further summarizing strategies adopted world-wide during COVID-19. The application of data during and post pandemic scenario is discussed to identify that contact tracing and development of digital payment systems as most necessary for same. The paper concludes with a critical evaluation of current ecosystem of data policies putting forward the recommendations to current data policies in India. â€¢ Correlation and analytics of mobility data necessary for informed decisions. â€¢ Mobility data generated from multiple sources could act as key decision making tool during pandemic. â€¢ Location data, spatial and ticketing information supported by digital infrastructure backbone of disaster management decision. â€¢ Surveillance of the data usage, digital payment systems, data access and sharing policies are required to create necessary ecosystem for realizing full potential of mobility data during a pandemic. [ABSTRACT FROM AUTHOR] Copyright of Transport Policy is the property of Pergamon Press - An Imprint of Elsevier Science and its content may not be copied or emailed to multiple sites or posted to a listserv without the copyright holder&#039;s express written permission. However, users may print, download, or email articles for individual use. This abstract may be abridged. No warranty is given about the accuracy of the copy. Users should refer to the original published version of the material for the full abstract. (Copyright applies to all Abstracts.)	2021		Transport Policy	111		74-81		10.1016/j.tranpol.2021.07.009	95	#305	Parashar 2021
Epidemiological characteristics of the COVID-19 outbreak in a secondary hospital in Spain	Giesen, Christine; Diez-Izquierdo, Laura; Saa-Requejo, Carmen MarÃ­a; Lopez-Carrillo, Inmaculada; Lopez-Vilela, Carmen Alejandra; Seco-Martinez, Alicia; Prieto, MarÃ­a Teresa Ramirez; Malmierca, Eduardo; Garcia-Fernandez, Cristina	OBJECTIVES: In 2019 Chinese authorities alerted of the appearance of a cluster of cases of unknown pneumonia related to a new type of coronavirus. Spain is among the most affected countries. Our aim is to describe the cases of COVID-19 at Infanta SofÃ­a University Hospital (Madrid), a public secondary hospital that increased its hospital beds to provide assistance during the outbreak. METHODS: Retrospective descriptive study of cases that met COVID-19 clinical diagnosis criteria or had a positive PCR test from February 27 to June 29, 2020. A description of demographic variables, hospital stay, mortality and the epidemiological curve was performed. RESULTS: Of 1,828 confirmed cases, 64.4% were hospitalised, 5.6% were admitted to the ICU. About 52.2% were male. The median age was 63.2 years. About 13.1% were nursing home residents. Nineteen percent were of Latin American origin of which 6.8% were admitted to the ICU. Overall case fatality was 14.6%. We observed a biphasic epidemiological curve. CONCLUSIONS: Sixty to 79-year-old males were admitted and deceased more often than women. Mortality reached 14.7%. Latin Americans were admitted more often to the ICU. Further studies about epidemiological characteristics of COVID-19 in hospitals are necessary.	2021		Am J Infect Control	49	2	143-150		10.1016/j.ajic.2020.07.014	4666	#3050	Giesen 2021
The Epidemiological Characteristics of the COVID-19 Pandemic in Europe: Focus on Italy	Gabutti, Giovanni; Anchera, Erica; De Motoli, Francesco; Savio, Marta; Stefanati, Armando	Starting from December 2019, SARS-CoV-2 has forcefully entered our lives and profoundly changed all the habits of the world population. The COVID-19 pandemic has violently impacted the European continent, first involving only some European countries, Italy in particular, and then spreading to all member states, albeit in different ways and times. The ways SARS-CoV-2 spreads are still partly unknown; to quantify and adequately respond to the pandemic, various parameters and reporting systems have been introduced at national and European levels to promptly recognize the most alarming epidemiological situations and therefore limit the impact of the virus on the health of the population. The relevant key points to implement adequate measures to face the epidemic include identifying the population groups most involved in terms of morbidity and mortality, identifying the events mostly related to the spreading of the virus and recognizing the various viral mutations. The main objective of this work is to summarize the epidemiological situation of the COVID-19 pandemic in Europe and Italy almost a year after the first reported case in our continent. The secondary objectives include the definition of the epidemiological parameters used to monitor the epidemic, the explanation of superspreading events and the description of how the epidemic has impacted on health and social structures, with a particular focus on Italy.	2021		Int. j. environ. res. public health (Online)	18	6			10.3390/ijerph18062942	1769	#3051	Gabutti 2021
Epidemiological characteristics of the COVID-19 spring outbreak in Quebec, Canada: a population-based study	Jantzen, Rodolphe; Noisel, Nolwenn; Camilleri-BroÃ«t, Sophie; LabbÃ©, Catherine; Malliard, Thibault de; Payette, Yves; BroÃ«t, Philippe	BACKGROUND: By mid-July 2020, more than 108,000 COVID-19 cases had been diagnosed in Canada with more than half in the province of Quebec. In this context, we launched a study to analyze the epidemiological characteristics and the socio-economic impact of the spring outbreak in the population. METHOD: We conducted an online survey of the participants of the CARTaGENE population-based cohort, composed of middle-aged and older adults. We collected information on socio-demographic, lifestyle, health condition, COVID-19 related symptoms and COVID-19 testing. We studied the association between these factors and two outcomes: the status of having been tested for SARS-CoV-2 and the status of having received a positive test. These associations were measured with univariate and multivariate analyses using a hybrid tree-based regression model. RESULTS: Among the 8,129 respondents from the CARTaGENE cohort, 649 were tested for COVID-19 and 41 were positive. Medical workers and individuals having a contact with a COVID-19 patient had the highest probabilities of being tested (32% and 42.4%, respectively) and of being positive (17.2% and 13.0%, respectively) among those tested. Approximately 8% of the participants declared that they have experienced at least one of the four COVID-19 related symptoms chosen by the Public Health authorities (fever, cough, dyspnea, anosmia) but were not tested. Results from the tree-based model analyses adjusted on exposure factors showed that the combination of dyspnea, dry cough and fever was highly associated with being tested whereas anosmia, fever, and headache were the most discriminant factors for having a positive test among those tested. During the spring outbreak, more than one third of the participants have experienced a decrease in access to health services. There were gender and age differences in the socio-economic and emotional impacts of the pandemic. CONCLUSION: We have shown some discrepancies between the symptoms associated with being tested and being positive. In particular, the anosmia is a major discriminant symptom for positivity whereas ear-nose-throat symptoms seem not to be COVID-19 related. The results also emphasize the need of increasing the accessibility of testing for the general population.	2021		BMC Infect Dis	21	1	435-435		10.1186/s12879-021-06002-0	1136	#3052	Jantzen 2021
Epidemiological characterization of COVID-19 - Pune, 2020-2021	Bhardwaj, Sumit D.; Choudhary, Manohar Lal; Gurav, Yogesh K.; Abraham, Priya; Potdar, Varsha A.	The present study describes the epidemiological characteristics of 3,08,259 suspected cases of COVID-19 from the Pune district, India. The samples were referred for COVID-19 testing between January 24, 2020 and April 30, 2021. Demographic and clinical data were extracted from the ICMR-portal as a single dataset and analyzed. Of the 3,08,259 samples tested, 2,63,833 (85.6%) were asymptomatic. Symptomatic cases ratio in the first and the second COVID-19 wave was 1:2. Among symptomatic cases, cough was the most common complaint, followed by fever. Among the COVID-19 positives, one-fifth were asymptomatic, highlighting the necessity for close contact tracing even among apparently healthy contacts. The second wave of COVID-19 had double the per cent of symptomatic individuals as compared to the first wave.	2021		Indian journal of medical research					10.4103/ijmr.IJMR_442_21	198	#3057	Bhardwaj 2021
Epidemiological characterization of symptomatic and asymptomatic COVID-19 cases and positivity in subsequent RT-PCR tests in the United Arab Emirates	Al-Rifai, Rami H.; Acuna, Juan; Al Hossany, Farida Ismail; Aden, Bashir; Al Memari, Shamma Abdullah; Al Mazrouei, Shereena Khamis; Ahmed, Luai A.	The coronavirus disease 2019 (COVID-19) cases could be symptomatic or asymptomatic. We (1) characterized and analyzed data collected from the first cohort of reverse transcriptase polymerase chain reaction (RT-PCR)-confirmed COVID-19 cases reported in the Emirate of Abu Dhabi, United Arab Emirates, according to the symptomatic state, and (2) identified factors associated with the symptomatic state. The association between the symptomatic state and testing positive in three subsequent RT-PCR testing rounds was also quantified. Between February 28 and April 8, 2020, 1,249 cases were reported. Sociodemographic characteristics, working status, travel history, and chronic comorbidities of 791 cases were analyzed according to the symptomatic state (symptomatic or asymptomatic). After the first confirmatory test, the results of three subsequent tests were analyzed. The mean age of the 791 cases was 35.6 Â± 12.7 years (range: 1-81). Nearly 57.0% of cases were symptomatic. The two most frequent symptoms were fever (58.0%) and cough (41.0%). Symptomatic cases (mean age 36.3 Â± 12.6 years) were significantly older than asymptomatic cases (mean age 34.5 Â± 12.7 years). Compared with nonworking populations, working in public places (adjusted odds ratio (aOR), 1.76, 95% confidence interval (95% CI): 1.11-2.80), healthcare settings (aOR, 2.09, 95% CI: 1.01-4.31), or in the aviation and tourism sectors (aOR, 2.24, 95% CI: 1.14-4.40) was independently associated with the symptomatic state. Reporting at least one chronic comorbidity was also associated with symptomatic cases (aOR, 1.76, 95% CI: 1.03-3.01). Compared with asymptomatic cases, symptomatic cases had a prolonged duration of viral shedding and consistent odds of &amp;#8805;2 positive COVID-19 tests result out of the three subsequent testing rounds. A substantial proportion of the diagnosed COVID-19 cases in the Emirate of Abu Dhabi were asymptomatic. Quarantining asymptomatic cases, implementing prevention measures, and raising awareness among populations working in high-risk settings are warranted.	2021		PLoS One	16	2	e0246903-e0246903		10.1371/journal.pone.0246903	2098	#3058	Al-Rifai 2021
Application of personal-oriented digital technology in preventing transmission of COVID-19, China	Pan, Xiao-Ben	We reported several personal-oriented and mobile phone-based information technologies which were recently developed and widely used during the outbreak of COVID-19 in China. These technologies help reduce the transmission of COVID-19 and maintain normal social order.	2020		Ir J Med Sci	189	4	1145-1146		10.1007/s11845-020-02215-5	6001	#306	Pan 2020
The epidemiological impact of the NHS COVID-19 app	Wymant, Chris; Ferretti, Luca; Tsallis, Daphne; Charalambides, Marcos; Abeler-DÃ¶rner, Lucie; Bonsall, David; Hinch, Robert; Kendall, Michelle; Milsom, Luke; Ayres, Matthew; Holmes, Chris; Briers, Mark; Fraser, Christophe	The COVID-19 pandemic has seen the emergence of digital contact tracing to helpÂ to preventÂ the spread of the disease. A mobile phone app records proximity events between app users, and when a user tests positive for COVID-19, their recent contacts can be notified instantly. Theoretical evidence has supported this new public health intervention1-6, but its epidemiological impact has remained uncertain7. Here we investigate the impact of the National Health Service (NHS) COVID-19 app for England and Wales, from its launch on 24 September 2020 to the end of December 2020. It was used regularly by approximately 16.5 million users (28% of the total population), and sent approximately 1.7 million exposure notifications: 4.2 per index case consenting to contact tracing. We estimated that the fraction of individuals notified by the app who subsequently showed symptoms and tested positive (the secondary attack rate (SAR)) was 6%, similar to the SAR for manually traced close contacts. We estimated the number of cases averted by the app using two complementary approaches: modelling based on the notifications and SAR gave an estimate of 284,000 (central 95% range of sensitivity analyses 108,000-450,000), and statistical comparison of matched neighbouring local authorities gave an estimate of 594,000 (95% confidence interval 317,000-914,000). Approximately one case was averted for each case consenting to notification of their contacts. We estimated that for every percentage point increase in app uptake, the number of cases could be reduced by 0.8% (using modelling) or 2.3% (using statistical analysis). These findings support the continued development and deployment of such apps in populations that are awaiting full protection from vaccines.	2021		Nature	594	7863	408-412		10.1038/s41586-021-03606-z	1125	#3062	Wymant 2021
Application of state law in the public health emergency response to COVID-19: an example from Delaware in the United States	Goldstein, N. D.; Suder, J. S.	The unprecedented COVID-19 pandemic of 2019-2020 generated an equally unprecedented response from government institutions to control contagion. These legal responses included shelter in place orders, closure of non-essential businesses, limiting public gatherings, and mandatory mask wearing, among others. The State of Delaware in the United States experienced an outbreak later than most states but a particularly intense one that required a rapid and effective public health response. We describe the ways that Delaware responded through the interplay of public health, law, and government action, contrasting the state to others. We discuss how evolution of this state's public heath legal response to the pandemic can inform future disease outbreak policies.	2021		Journal of public health policy	42	1	167-175		10.1057/s41271-020-00257-8	7954	#307	Goldstein 2021
Epidemiological mapping and public mental health skills in preventing community spread of COVID-19 infection: A psychiatrist's perspective	Chavan, B. S.	After the report of the first case of COVID-19 in November 2019 from Hubei province of China, the disease took a pandemic form in a short span of 4 months, and the World Health Organization declared it as a pandemic on March 11, 2020. In India, the first case of COVID 19 was detected in Kerala on January 30, 2020, and by March 15, 2020, there were 107 cases. Fearing further spread, India declared complete lockdown from 24th March, 2020 initially for 21 days and it was further extended from time to time. The early curfew and lockdown by India has been successful in slowing the spread of infection. The other initiatives by the Government of India, namely closing the national and international airports, halting of public transport, screening of passengers coming from abroad, ramping up of testing facility, enforcing of social distancing, and wearing of masks, further reduced the rate of spread of COVID-19 infection. The most crucial component of the intervention by the institutions was tracking, testing, and treatment. For epidemiological mapping and contact tracing, the role of a mental health professional (MHP) as the leader is important during the early stages of prevention of COVID-19 infection. The MHPs are better equipped in contact tracing because of their skill in taking in-depth history, focusing on nonverbal cues during the session, early detection of denial of information, and they are better equipped in rapport building than their colleagues from other medical disciplines.	2020		Indian journal of social psychiatry	36	5			10.4103/IJSP.IJSP_253_20	7756	#3070	Chavan 2020
Epidemiological observations on breaking COVID-19 transmission: from the experience of Taiwan	MacDonald, Iona; Hsu, Jye-Lin	With almost no community-transmitted cases and without any complete lockdown throughout 2020, Taiwan is one of very few countries worldwide that has recorded minimal impact from the COVID-19 pandemic attack. This is despite being only 130 km from China and having frequent business communications with that country, where COVID-19 first emerged. At the end of December 2020, Taiwan had recorded just 873 cases and 7 deaths, in a country of around 24 million people. How to determine the effectiveness of public health policies is an important issue that must be resolved, especially in those countries that have experienced few cases of community-transmitted COVID-19. Our analysis of epidemiological data in Taiwan relating to influenza-like illness (ILI), enterovirus and diarrhoea from the past 3 years reveals dramatic reductions in the incidence of ILI and enterovirus in 2020, compared with 2018 and 2019. These reductions occurred within 2 weeks of the government issuing public health policies for COVID-19 and indicate that such policies can effectively reduce infectious diseases overall. In contrast, no such reduction in ILI activity was observed in 2020 after the first COVID-19 case was reported in the USA. We suggest that infectious diseases data can be used to inform effective public health policies needed to break the transmission chain of COVID-19 and that ongoing monitoring of infectious diseases data can provide confidence about nationwide health.	2021		J Epidemiol Community Health	75	8	809-812		10.1136/jech-2020-216240	1305	#3071	MacDonald 2021
Epidemiological Observations on the Association Between Anosmia and COVID-19 Infection: Analysis of Data From a Self-Assessment Web Application	Denis, Fabrice; Galmiche, Simon; Dinh, AurÃ©lien; Fontanet, Arnaud; Scherpereel, Arnaud; Benezit, Francois; Lescure, FranÃ§ois-Xavier	BACKGROUND: We developed a self-assessment and participatory surveillance web application for coronavirus disease (COVID-19), which was launched in France in March 2020. OBJECTIVE: Our objective was to determine if self-reported symptoms could help monitor the dynamics of the COVID-19 outbreak in France. METHODS: Users were asked questions about underlying conditions, sociodemographic status, zip code, and COVID-19 symptoms. Depending on the symptoms reported and the presence of coexisting disorders, users were told to either stay at home, contact a general practitioner (GP), or call an emergency phone number. Data regarding COVID-19-related hospitalizations were retrieved from the Ministry of Health. RESULTS: As of March 29, 2020, the application was opened 4,126,789 times; 3,799,535 electronic questionnaires were filled out; and 2,477,174 users had at least one symptom. In total, 34.8% (n=1,322,361) reported no symptoms. The remaining users were directed to self-monitoring (n=858,878, 22.6%), GP visit or teleconsultation (n=1,033,922, 27.2%), or an emergency phone call (n=584,374, 15.4%). Emergency warning signs were reported by 39.1% of participants with anosmia, a loss of the sense of smell (n=127,586) versus 22.7% of participants without anosmia (n=1,597,289). Anosmia and fever and/or cough were correlated with hospitalizations for COVID-19 (Spearman correlation coefficients=0.87 and 0.82, respectively; P&lt;.001 for both). CONCLUSIONS: This study suggests that anosmia may be strongly associated with COVID-19 and its severity. Despite a lack of medical assessment and virological confirmation, self-checking application data could be a relevant tool to monitor outbreak trends. TRIAL REGISTRATION: ClinicalTrials.gov NCT04331171; https://clinicaltrials.gov/ct2/show/NCT04331171.	2020		J Med Internet Res	22	6	e19855-e19855		10.2196/19855	4890	#3072	Denis 2020
Epidemiological patterns of syndromic symptoms in suspected patients with COVID-19 in Iran: A Latent Class Analysis	Hosseinzadeh, A.; Rezapour, M.; Rohani-Rasaf, M.; Emamian, M. H.; Talebi, S.; Goli, S.; Chaman, R.; Sheibani, H.; Binesh, E.; Zare, F.; Khosravi, A.	BACKGROUND: Early diagnosis and supportive treatments are essential to patients with coronavirus disease 2019 (COVID-19). Therefore, the current study aimed to determine different patterns of syndromic symptoms and sensitivity and specificity of each of them in the diagnosis of COVID-19 in suspected patients. STUDY DESIGN: Cross-sectional study . METHODS: In this study, the retrospective data of 1,539 patients suspected of COVID-19 were obtained from a local registry under the supervision of the officials at Shahroud University of Medical Sciences, Shahroud, Iran. A Latent Class Analysis (LCA) was carried out on syndromic symptoms, and the associations of some risk factors and latent subclasses were accessed using one-way analysis of variance and Chi-square test. RESULTS: The LCA indicated that there were three distinct subclasses of syndromic symptoms among the COVID-19 suspected patients. The age, former smoking status, and body mass index were associated with the categorization of individuals into different subclasses. In addition, the sensitivity and specificity of class 2 (labeled as "High probability of polymerase chain reaction [PCR]+") in the diagnosis of COVID-19 were 67.43% and 76.17%, respectively. Furthermore, the sensitivity and specificity of class 3 (labeled as "Moderate probability of PCR+") in the diagnosis of COVID-19 were 75.92% and 50.23%, respectively. CONCLUSION: The findings of the present study showed that syndromic symptoms, such as dry cough, dyspnea, myalgia, fatigue, and anorexia, might be helpful in the diagnosis of suspected COVID-19 patients.	2021		J Res Health Sci	21	1	e00508	34024766	10.34172/jrhs.2021.41	6371	#3073	Hosseinzadeh 2021
Epidemiological profile and transmission dynamics of COVID-19 in the Philippines	Haw, N. J. L.; Uy, J.; Sy, K. T. L.; Abrigo, M. R. M.	The Philippines confirmed local transmission of COVID-19 on 7 March 2020. We described the characteristics and epidemiological time-to-event distributions for laboratory-confirmed cases in the Philippines recorded up to 29 April 2020 and followed until 22 May 2020. The median age of 8212 cases was 46 years (IQR 32-61), with 46.2% being female and 68.8% living in the National Capital Region. Health care workers represented 24.7% of all detected infections. Mean length of hospitalisation for those who were discharged or died were 16.00 days (95% CI 15.48-16.54) and 7.27 days (95% CI 6.59-8.24). Mean duration of illness was 26.66 days (95% CI 26.06-27.28) and 12.61 days (95% CI 11.88-13.37) for those who recovered or died. Mean serial interval was 6.90 days (95% CI 5.81-8.41). Epidemic doubling time prior to the enhanced community quarantine (ECQ; 11 February and 19 March) was 4.86 days (95% CI 4.67-5.07) and the reproductive number was 2.41 (95% CI 2.33-2.48). During the ECQ (20 March to 9 April), doubling time was 12.97 days (95% CI 12.57-13.39) and the reproductive number was 0.89 (95% CI 0.78-1.02).	2020		Epidemiol Infect	148		e204-e204		10.1017/S0950268820002137	3932	#3074	Haw 2020
Epidemiological Profile of Initial Covid-19 Positive Cases in a District of Trans-Himalayan Belt of Northern India	Aditya, Sood; Sood, R. K.; Rahul, Gupta	Introduction: Total number of confirmed cases of COVID-19 in India is 3,55,060 as on 17th June 2020 . COVID 19 has been declared pandemic by WHO. The most common symptoms reported are fever and cough. The objective of the study was to describe the demographic profile and clinical course and outcome of first 100 Covid-19 positive laboratory confirmed cases in District Kangra of Himachal Pradesh. Material And Methods: We conducted an observational descriptive study among first 100 confirmed Covid-19 positive cases over a period of three months in district Kangra. All those who had been diagnosed as a confirmed case of Covid-19 on RT-PCR were included in the study. Results: The mean age group of the study participants was 36.83 years (SD= 16.25 years). The most common clinical presentation of confirmed cases was cough (54%) and cold (54%) followed by fever (43%) and shortness of breath (5%). Out of 100 cases, while 59 have recovered and have been discharged back to home, 40 cases are still active where as only 1 death has been reported in the district so far. Community spread has not yet been documented in our district. Conclusion: The testing policy may be strengthened and robust contact tracing may be taken up by the public health experts and the epidemiologists to prevent community spread as much as possible. Social distancing and personal hygiene are the only recommended measures that can help us stay protected from corona virus.	2020		International Journal of Health Sciences and Research	10	6				7786	#3076	Aditya 2020
Epidemiological profiles of SARS-CoV and SARS-Cov-2 in Singapore and its promising containment strategies	Chaturvedi, Rini; Malhotra, Sumit; Sharma, Amit		2021		J Glob Health	11		03027-03027		10.7189/jogh.11.03027	38	#3077	Chaturvedi 2021
An Epidemiological Study on the Prevalence of the Clinical Features of SARS-CoV-2 Infection in Romanian People	Ciucurel, Constantin; Iconaru, Elena Ioana	The aim of this study was to investigate the prevalence of the clinical features of the SARS-CoV-2 infection in Romanian population through a novel online survey. The survey included categorical socio-demographic and health-related variables. A total of 1830 participants were selected for statistical data processing (a response rate of 90.9%). We determined reasonable reliability of the survey section for clinical features of SARS-CoV-2 infection (Cronbach&#039;s Alpha 0.671). Two meaningful dimensions were identified through CATPCA (Categorical Principal Component Analysis) for the survey&#039;s items. We separated two significant clusters of items, each measuring a distinct factor: the sociodemographic characteristics linked to social distancing and the relevant clinical features of SARS-CoV-2 infection. Next, a two-step cluster analysis helped to classify the sample group taking into consideration the similarity of subjects. The clustering revealed a three-cluster solution, with significant differences between clusters and allowed the cluster detection of a group of individuals, possibly more affected by the infection with the SARS-CoV-2 virus. Through binomial logistic regression analysis, we identified a statistically significant prediction model for the presumptive diagnostic of some relevant clinical features of SARS-CoV-2 infection. Our study validated a cost-effective model for rapid assessment of the health status of subjects, adapted to the context of SARS-CoV-2 pandemic.	2020		Int. j. environ. res. public health (Online)	17	14			10.3390/ijerph17145082	4572	#3079	Ciucurel 2020
Application of telemedicine and eHealth technology for clinical services in response to COVIDâ€‘19 pandemic	Bokolo, A. J.	Telemedicine and eHealth refer to the use of information and communication technology (ICT) embedded in software programs with highspeed telecommunications systems for delivery, management, and monitoring of healthcare services. Application of telemedicine have become timely while providing great potentials to protect both medical practitioners and patients, as well as limit social mobility of patients contributing to reduce the spread of the virus. This study employs data from the existing literature to describe the application of telemedicine and eHealth as a proactive measure to improve clinical care. Findings from this study present the significance of telemedicine and current applications adopted during the pandemic. More importantly, the findings present practical application of telemedicine and eHealth for clinical services. Also, polices initiated across the world to promote management of COVID-19 are discussed. Respectively, this study suggests that telemedicine and eHealth can be adopted in times of health emergency, as a convenient, safe, scalable, effective, and green method of providing clinical care.	2021		Health and Technology	11	2	359-366		10.1007/s12553-020-00516-4	9832	#308	Bokolo 2021
Epidemiological surveillance of common respiratory viruses in patients with suspected COVID-19 in Southwest China	Si, Yanjun; Zhao, Zhenzhen; Chen, Rong; Zhong, Huiyu; Liu, Tangyuheng; Wang, Minjin; Song, Xingbo; Li, Weimin; Ying, Binwu	BACKGROUND: The outbreak of coronavirus disease 2019 (COVID-19) caused by the severe acute respiratory syndrome coronavirus 2 (SARS-CoV-2) is currently the peak season of common respiratory viral infections. However, the clinical symptoms of most SARS-CoV-2 infected patients are not significantly different from those of common respiratory viral infections. Therefore, knowing the epidemiological patterns of common respiratory viruses may be valuable to improve the diagnostic and therapeutic efficacy of patients with suspected COVID-19, especially in Southwest China (a mild epidemic area). METHODS: A total of 2188 patients with clinically suspected of COVID-19 in Southwest China were recruited from January 21 to February 29, 2020. Nasopharyngeal swabs, throat swabs and sputum specimens were collected to detect SARS-CoV-2 by using real-time reverse transcription-polymerase chain reaction (RT-PCR) and other 12 viruses via PCR fragment analysis combined with capillary electrophoresis. Clinical characteristics and laboratory test findings were acquired from electronic medical records. All data were analyzed to unravel the epidemiological patterns. RESULTS: Only 1.1% (24/2188) patients with suspected COVID-19 were eventually confirmed to have SARS-CoV-2 infection, and the most frequently observed symptoms were fever (75.0%, 18/24) and cough (20.8%, 5/24). The overall detection rate of other respiratory pathogens was 10.3% (226/2188). Among them, human rhinovirus (3.2%, 71/2188), human parainfluenza viruses (1.6%, 35/2188), influenza B virus (1.2%, 26/2188) and mycoplasma pneumonia (1.2%, 26/2188) were the predominantly detected pathogens in this study. Moreover, the co-infection was observed in 22 specimens. Notably, one COVID-19 case had a coexisting infection with human parainfluenza virus (4.2%, 1/24) and bocavirus was the most common virus tending to occur in co-infection with other respiratory pathogens. CONCLUSIONS: This study reveals the epidemiological features of common respiratory viruses and their clinical impact during the ongoing outbreak of COVID-19 in a mild epidemic area. The findings highlight the importance of understanding the transmission patterns of the common respiratory virus in COVID-19 regions, which can provide information support for the development of appropriate treatment plans and health policies, while eliminating unnecessary fear and tension.	2020		BMC Infect Dis	20	1	688-688		10.1186/s12879-020-05392-x	3849	#3080	Si 2020
Epidemiological surveillance of SARS-CoV-2 by genome quantification in wastewater applied to a city in the northeast of France: Comparison of ultrafiltration- and protein precipitation-based methods	Bertrand, Isabelle; Challant, Julie; Jeulin, HÃ©lÃ¨ne; Hartard, CÃ©dric; Mathieu, Laurence; Lopez, SÃ©verine; Schvoerer, Evelyne; Courtois, Sophie; Gantzer, Christophe	The aim of the present study was to develop a simple, sensitive, and specific approach to quantifying the SARS-CoV-2 genome in wastewater and to evaluate this approach as a means of epidemiological surveillance. Twelve wastewater samples were collected from a metropolitan area in north-eastern France during April and May 2020. In addition to the quantification of the SARS-CoV-2 genome, F-specific RNA phages of genogroup II (FRNAPH GGII), naturally present in wastewater, were used as an internal process control for the viral concentration and processing of RT-PCR inhibitors. A concentration method was required to allow the quantification of the SARS-CoV-2 genome over the longest possible period. A procedure combining ultrafiltration, phenol-chloroform-isoamyl alcohol purification, and the additional purification of the RNA extracts was chosen for the quantification of the SARS-CoV-2 genome in 100-mL wastewater samples. At the same time, the COVID-19 outbreak was evaluated through patients from the neighbouring University Hospital of Nancy, France. A regular decrease in the concentration of the SARS-CoV-2 genome from ~104 gc/L to ~102 gc/L of wastewater was observed over the eight weeks of the study, during which the population was placed under lockdown. The SARS-CoV-2 genome was even undetectable during one week in the second half of May and present but non-quantifiable in the last sample (28 May). A concordant circulation in the human community was highlighted by virological diagnosis using respiratory samples, which showed a decrease in the number of COVID-19 cases from 677 to 52 per week over the same period. The environmental surveillance of COVID-19 using a reliable viral quantification procedure to test wastewater is a key approach. The real-time detection of viral genomes can allow us to predict and monitor the circulation of SARS-CoV-2 in clinical settings and survey the entire urban human population.	2021		Int J Hyg Environ Health	233		113692-113692		10.1016/j.ijheh.2021.113692	2354	#3081	Bertrand 2021
Epidemiological trend of COVID-19 in Nepal and the importance of social distancing to contain the virus	Pokhrel, Amod K.; Joshi, Yadav P.; Bhattarai, Sopnil	There is limited information on the epidemiology and the effects of mitigation measures on the spread of COVID-19 in Nepal. Using publicly available databases, we analyzed the epidemiological trend, the people&#039;s movement trends at different intervals across different categories of places and evaluated implications of social mobility on COVID-19. We also estimated the epidemic peak. As of June 9, 2020, Provinces 2 and 5 have most of the cases. People between 15 and 54 years are vulnerable to becoming infected, and more males than females are affected. The cases are growing exponentially. The growth rate of 0.13 and &amp;gt;1 reproduction numbers (R0) over time (median: 1.48;minimum: 0.58, and maximum: 3.71) confirms this trend. The case doubling time is five days. Google&#039;s community mobility data suggest that people strictly followed social distancing measures for one month after the lockdown. By around the 4th week of April, the individual&#039;s movement started rising, and social contacts increased. The number of cases peaked on May 12, with 83 confirmed cases in one day. The Susceptible-Exposed-Infectious-Removed (SEIR) model suggests that the epidemic will peak approximately on day 41 (July 21, 2020), and start to plateau after day 80. To contain the spread of the virus, people should maintain social distancing. The Government needs to continue active surveillance, more PCR-based testing, case detection, contact tracing, isolation, and quarantine. The Government should also provide financial support and safety-nets to the citizen to limit the impact of COVID-19.	2020		Applied Science and Technology Annals	1	1	15-25		10.3126/asta.v1i1.30268	3206	#3083	Pokhrel 2020
The epidemiological trends of coronavirus disease (COVID-19) in Iran: February 19 to March 22, 2020	Madadizadeh, F.; Sefidkar, R.	Background The Coronavirus has crossed the geographical borders of various countries without any restrictions. This study was performed to identify the epidemiological trends of coronavirus disease (COVID-19) in Iran during February 19 to March 22, 2020.Methods This cross sectional study was carried out in 31 provinces by using the daily number of newly infected cases which was announced by the Iranian health authorities from February 19 to March 22, 2020, we explore the trend of outbreak of coronavirus disease in all provinces of Iran and determine some influential factors such as population size, area, population density, distance from original epicenter, altitude, and human development index (HDI) for each province on its spread by Spearman correlation coefficient. K-means cluster analysis (KMCA) also categorized the provinces into 10 separate groups based on CF and ACF of the infected cases at the end of the study period. (ACF).Results There were 21,638 infected, 7,913 recovered and 2,299 death cases with COVID-19 in Iran during the study period. By March 22, CF shows that, most cases are attributed to Tehran province, while ACF shows that most are attributed to Semnan province. There was a positive significant correlation between CF of the infected cases and province population sizes (r=0.45), HDI (r=0.58); province population density (r=0.47); a negative significant correlation between the CF of the infected cases and distance from original epicenter (r=-0.47). KMCA results based on CF showed very high level of outbreak was in Tehran while KMCA based on ACF showed very high level of outbreak were in Semnan and Qom provinces.Conclusions Special attention is needed for the provinces nearer to the original epicenter which are high risk spots in terms of the severe prevalence of COVID-19. In the absence of definite treatment for this infectious disease, the effective solutions to reduce the transmission of the disease are early isolation of the cases, quarantine for close contacts both in families and community and observing personal hygiene.	2020		ResearchSquare					10.21203/rs.3.rs-29367/v1	7647	#3084	Madadizadeh 2020
Epidemiological, clinical, and public health response characteristics of a large outbreak of diphtheria among the Rohingya population in Cox&#039;s Bazar, Bangladesh, 2017 to 2019: A retrospective study	Polonsky, Jonathan A.; Ivey, Melissa; Mazhar, Md Khadimul Anam; Rahman, Ziaur; le Polain de Waroux, Olivier; Karo, Basel; Jalava, Katri; Vong, Sirenda; Baidjoe, Amrish; Diaz, Janet; Finger, Flavio; Habib, Zakir H.; Halder, Charls Erik; Haskew, Christopher; Kaiser, Laurent; Khan, Ali S.; Sangal, Lucky; Shirin, Tahmina; Zaki, Quazi Ahmed; Salam, Md Abdus; White, Kate	BACKGROUND: Unrest in Myanmar in August 2017 resulted in the movement of over 700,000 Rohingya refugees to overcrowded camps in Cox&#039;s Bazar, Bangladesh. A large outbreak of diphtheria subsequently began in this population. METHODS AND FINDINGS: Data were collected during mass vaccination campaigns (MVCs), contact tracing activities, and from 9 Diphtheria Treatment Centers (DTCs) operated by national and international organizations. These data were used to describe the epidemiological and clinical features and the control measures to prevent transmission, during the first 2 years of the outbreak. Between November 10, 2017 and November 9, 2019, 7,064 cases were reported: 285 (4.0%) laboratory-confirmed, 3,610 (51.1%) probable, and 3,169 (44.9%) suspected cases. The crude attack rate was 51.5 cases per 10,000 person-years, and epidemic doubling time was 4.4 days (95% confidence interval [CI] 4.2-4.7) during the exponential growth phase. The median age was 10 years (range 0-85), and 3,126 (44.3%) were male. The typical symptoms were sore throat (93.5%), fever (86.0%), pseudomembrane (34.7%), and gross cervical lymphadenopathy (GCL; 30.6%). Diphtheria antitoxin (DAT) was administered to 1,062 (89.0%) out of 1,193 eligible patients, with adverse reactions following among 229 (21.6%). There were 45 deaths (case fatality ratio [CFR] 0.6%). Household contacts for 5,702 (80.7%) of 7,064 cases were successfully traced. A total of 41,452 contacts were identified, of whom 40,364 (97.4%) consented to begin chemoprophylaxis; adherence was 55.0% (N = 22,218) at 3-day follow-up. Unvaccinated household contacts were vaccinated with 3 doses (with 4-week interval), while a booster dose was administered if the primary vaccination schedule had been completed. The proportion of contacts vaccinated was 64.7% overall. Three MVC rounds were conducted, with administrative coverage varying between 88.5% and 110.4%. Pentavalent vaccine was administered to those aged 6 weeks to 6 years, while tetanus and diphtheria (Td) vaccine was administered to those aged 7 years and older. Lack of adequate diagnostic capacity to confirm cases was the main limitation, with a majority of cases unconfirmed and the proportion of true diphtheria cases unknown. CONCLUSIONS: To our knowledge, this is the largest reported diphtheria outbreak in refugee settings. We observed that high population density, poor living conditions, and fast growth rate were associated with explosive expansion of the outbreak during the initial exponential growth phase. Three rounds of mass vaccinations targeting those aged 6 weeks to 14 years were associated with only modestly reduced transmission, and additional public health measures were necessary to end the outbreak. This outbreak has a long-lasting tail, with Rt oscillating at around 1 for an extended period. An adequate global DAT stockpile needs to be maintained. All populations must have access to health services and routine vaccination, and this access must be maintained during humanitarian crises.	2021		PLoS Med	18	4	e1003587-e1003587		10.1371/journal.pmed.1003587	1085	#3085	Polonsky 2021
Epidemiological, socio-demographic and clinical features of the early phase of the COVID-19 epidemic in Ecuador	Ortiz-Prado, Esteban; SimbaÃ±a-Rivera, Katherine; Barreno, Lenin GÃ³mez; Diaz, Ana Maria; Barreto, Alejandra; Moyano, Carla; Arcos, Vannesa; VÃ¡sconez-GonzÃ¡lez, Eduardo; Paz, Clara; SimbaÃ±a-Guaycha, Fernanda; Molestina-Luzuriaga, Martin; FernÃ¡ndez-Naranjo, RaÃºl; Feijoo, Javier; Henriquez-Trujillo, Aquiles R.; Adana, Lila; LÃ³pez-CortÃ©s, AndrÃ©s; Fletcher, Isabel; Lowe, Rachel	The SARS-CoV-2 virus has spread rapidly around the globe. Nevertheless, there is limited information describing the characteristics and outcomes of COVID-19 patients in Latin America. We conducted a cross-sectional analysis of 9,468 confirmed COVID-19 cases reported in Ecuador. We calculated overall incidence, mortality, case fatality rates, disability adjusted life years, attack and crude mortality rates, as well as relative risk and relative odds of death, adjusted for age, sex and presence of comorbidities. A total of 9,468 positive COVID-19 cases and 474 deaths were included in the analysis. Men accounted for 55.4% (n = 5, 247) of cases and women for 44.6% (n = 4, 221). We found the presence of comorbidities, being male and older than 65 years were important determinants of mortality. Coastal regions were most affected by COVID-19, with higher mortality rates than the highlands. Fatigue was reported in 53.2% of the patients, followed by headache (43%), dry cough (41.7%), ageusia (37.1%) and anosmia (36.1%). We present an analysis of the burden of COVID-19 in Ecuador. Our findings show that men are at higher risk of dying from COVID-19 than women, and risk increases with age and the presence of comorbidities. We also found that blue-collar workers and the unemployed are at greater risk of dying. These early observations offer clinical insights for the medical community to help improve patient care and for public health officials to strengthen Ecuador&#039;s response to the outbreak.	2021		PLoS Negl Trop Dis	15	1	e0008958-e0008958		10.1371/journal.pntd.0008958	2214	#3086	Ortiz-Prado 2021
The epidemiology and clinical characteristics of co-infection of SARS-CoV-2 and influenza viruses in patients during COVID-19 outbreak	Yue, Huihui; Zhang, Ming; Xing, Lihua; Wang, Ke; Rao, Xiaoling; Liu, Hong; Tian, Jianbo; Zhou, Peng; Deng, Yan; Shang, Jin	In this study, we performed a single-centered study of 307 severe acute respiratory syndrome coronavirus 2 (SARS-CoV-2) infected patients. It was found that co-infection of SARS-CoV-2 and influenza virus was common during COVID-19 outbreak. And patients coinfected with SARS-CoV-2 and influenza B virus have a higher risk of developing poor outcomes so a detection of both viruses was recommended during COVID-19 outbreak.	2020		J Med Virol	92	11	2870-2873		10.1002/jmv.26163	3178	#3088	Yue 2020
Epidemiology and Clinical Characteristics of COVID-19	Huang, Xiaoyi; Wei, Fengxiang; Hu, Liang; Wen, Lijuan; Chen, Ken	Since December 2019, there has been an outbreak of a novel coronavirus (COVID-19) infection in Wuhan, China. Meanwhile, the outbreak also drew attention and concern from the World Health Organization (WHO). COVID-19 is another human infectious disease caused by coronavirus. The transmission of COVID-19 is potent and the infection rate is fast. Since there is no specific drug for COVID-19, the treatment is mainly symptomatic supportive therapy. In addition, it should be pointed out that patients with severe illness need more aggressive treatment and meticulous care. Recently, accurate RNA detection has been decisive for the diagnosis of COVID-19. The development of highly sensitive RT-PCR has facilitated epidemiological studies that provide insight into the prevalence, seasonality, clinical manifestations and course of COVID-19 infection. In this review, we summarize the epidemiology and characteristics of COVID-19.	2020		Arch Iran Med	23	4	268-271		10.34172/aim.2020.09	5838	#3089	Huang 2020
Application of telemedicine in the COVID-19 epidemic: An analysis of Gansu Province in China	Wang, Yan; Yang, Jie; Ma, Huijuan; Dong, Xinchun; Xie, Guangmei; Ye, Songning; Du, Juan	This paper analyzes the application of various telemedicine services in Gansu Province, China during the COVID-19 epidemic, and summarizes the experiences with these services. In addition, the satisfaction levels of patients and doctors with the application of telemedicine in COVID-19 were investigated, the deficiencies of telemedicine in Gansu were determined, and recommendations for modification were proposed. Coronavirus Disease 2019 (COVID-19) has broken out in China, and Gansu Province in Northwest of China has not been spared. To date, there are 91 local COVID-19 cases and 42 imported cases. 109 hospitals were selected as designated hospitals during the COVID-19 outbreak, and most of them were secondary hospitals. However, it was unsatisfactory that the ability of medical services is relatively low in most of secondary hospitals and primary hospitals. Therefore, we helped the secondary hospitals cope with COVID-19 by means of remote consultation, long-distance education, telemedicine question and answer (Q&amp;A). Our practical experience shows that telemedicine can be widely used during the COVID-19 epidemic, especially in developing countries and areas with lagging medical standards.	2021		PLoS One	16	8	e0249872-e0249872		10.1371/journal.pone.0249872	316	#309	Wang 2021
Epidemiology and clinical features of emergency department patients with suspected COVID-19: Results from the first month of the COVID-19 Emergency Department Quality Improvement Project (COVED-2)	O'Reilly, G. M.; Mitchell, R. D.; Wu, J.; Rajiv, P.; Bannon-Murphy, H.; Amos, T.; Brichko, L.; Brennecke, H.; Noonan, M. P.; Mitra, B.; Paton, A.; Hiller, R.; Smit, D. V.; Luckhoff, C.; Santamaria, M. J.; Cameron, P. A.	Objective: The aim of the present study was to describe the epidemiological and clinical features of ED patients with suspected and confirmed COVID-19. Methods: The COVID-19 Emergency Department (COVED) Project is an ongoing prospective cohort study that includes all adult patients presenting to The Alfred Hospital ED who undergo testing for SARS-CoV-2. Current guidelines recommend testing for patients with fevers or chills, acute respiratory symptoms or a high-risk exposure history, as well as implementation of infection prevention and control precautions for all suspected and confirmed cases. Study outcomes include a positive SARS-CoV-2 test result and intensive respiratory support. Results: In the period 1â€“30 April 2020, 702 of 3453 ED patients (20%; 95% CI 19â€“22) were tested, with a significant increase during the study period (incident rate ratio 1.019; 95% confidence interval 1.017â€“1.021, P ' 0.001). The primary outcome of a positive SARS-CoV-2 test was recorded in 14 patients (2%; 95% confidence interval 1â€“3). Shortness of breath (77%), fatigue (100%), myalgia (67%) and diarrhoea (67%) were common among positive cases, while close contact (9%), fever (0%) and healthcare occupation (0%) were not. No positive cases required intensive respiratory support in the ED. Conclusions: The volume of ED patients with suspected COVID-19 is increasing. Low numbers of positive cases precluded development of accurate predictive tools, but the COVED Project is fulfilling an important role in monitoring the burden of infection prevention and control requirements on the ED. The increasing number of patients meeting isolation criteria has the potential to impact on patient flow and may lead to ED overcrowding.	2020		EMA - Emergency Medicine Australasia	32	5	814-822		10.1111/1742-6723.13573	8982	#3091	O'Reilly 2020
The epidemiology and clinical information about COVID-19	Ge, Huipeng; Wang, Xiufen; Yuan, Xiangning; Xiao, Gong; Wang, Chengzhi; Deng, Tianci; Yuan, Qiongjing; Xiao, Xiangcheng	In December 2019, pneumonia of unknown cause occurred in Wuhan, Hubei Province, China. On 7 January 2020, a novel coronavirus, named as severe acute respiratory syndrome coronavirus-2 (SARS-CoV-2), was identified in the throat swab sample of one patient. The World Health Organization (WHO) announced the epidemic disease caused by SARS-CoV-2 as coronavirus disease 2019 (COVID-19). Currently, COVID-19 has spread widely around the world, affecting more than seventy countries. China, with a huge burden of this disease, has taken strong measures to control the spread and improve the curative rate of COVID-19. In this review, we summarized the epidemiological characteristics, clinical features, diagnosis, treatment, and prognosis of COVID-19. A comprehensive understanding will help to control the disease.	2020		Eur J Clin Microbiol Infect Dis	39	6	1011-1019		10.1007/s10096-020-03874-z	5793	#3092	Ge 2020
Epidemiology and Clinical Symptoms Related to Seasonal Coronavirus Identified in Patients with Acute Respiratory Infections Consulting in Primary Care over Six Influenza Seasons (2014-2020) in France	Masse, Shirley; Capai, Lisandru; Villechenaud, Natacha; Blanchon, Thierry; Charrel, RÃ©mi; Falchi, Alessandra	There is currently debate about human coronavirus (HCoV) seasonality and pathogenicity, as epidemiological data are scarce. Here, we provide epidemiological and clinical features of HCoV patients with acute respiratory infection (ARI) examined in primary care general practice. We also describe HCoV seasonality over six influenza surveillance seasons (week 40 to 15 of each season) from the period 2014/2015 to 2019/2020 in Corsica (France). A sample of patients of all ages presenting for consultation for influenza-like illness (ILI) or ARI was included by physicians of the French Sentinelles Network during this period. Nasopharyngeal samples were tested for the presence of 21 respiratory pathogens by real-time RT-PCR. Among the 1389 ILI/ARI patients, 105 were positive for at least one HCoV (7.5%). On an annual basis, HCoVs circulated from week 48 (November) to weeks 14-15 (May) and peaked in week 6 (February). Overall, among the HCoV-positive patients detected in this study, HCoV-OC43 was the most commonly detected virus, followed by HCoV-NL63, HCoV-HKU1, and HCoV-229E. The HCoV detection rates varied significantly with age (p = 0.00005), with the age group 0-14 years accounting for 28.6% (n = 30) of HCoV-positive patients. Fever and malaise were less frequent in HCoV patients than in influenza patients, while sore throat, dyspnoea, rhinorrhoea, and conjunctivitis were more associated with HCoV positivity. In conclusion, this study demonstrates that HCoV subtypes appear in ARI/ILI patients seen in general practice, with characteristic outbreak patterns primarily in winter. This study also identified symptoms associated with HCoVs in patients with ARI/ILI. Further studies with representative samples should be conducted to provide additional insights into the epidemiology and clinical features of HCoVs.	2020		Viruses	12	6			10.3390/v12060630	5003	#3093	Masse 2020
Epidemiology and Control of Two Epidemic Waves of SARS-CoV-2 in South Korea	Ryu, Sukhyun Noh Eunbi Ali Sheikh Taslim Kim Dasom Lau Eric H. Y.; Cowling, Benjamin J.	Background: Since the first case of pandemic COVID-19 in South Korea, identified on 19 January 2020, two epidemic waves have occurred. We characterised the epidemiology, transmission dynamics and effectiveness of control measures in each epidemic wave of COVID-19. Methods: We analysed publicly available data on confirmed cases of COVID-19 outside of Daegu-Gyeongbuk Regions in South Korea during first (19 Januaryâ€“19 April 2020) and second (20 Aprilâ€“11 August 2020) epidemic waves. Transmissibility of SARS-CoV-2 was measured by daily effective reproductive number, Rt. Frequencies of cluster types, age-specific transmission probability matrices, proportion of asymptomatic and unlinked cases, and serial interval distribution were estimated for each wave. Results: In early May, within 2-weeks of relaxation on strict social distancing measures, Rt increased rapidly from 0.2 to 2.3 within a week and was around 1 until early July. The most frequent clusters type were the religious related activities in both waves, but noticed more workplace-related clusters in the second wave. The proportion of asymptomatic cases at presentation increased from 22% during first wave to 27% during second wave. The proportion of unlinked local cases were similar in both waves (22% and 24%). Transmissions among same age were more common, and children were rarely infectors or infectees. The mean serial interval were similar (~3 days) in both waves. Conclusions: Our study shows that relaxing social distancing measures was associated with increased SARS-CoV-2 transmission. Enhanced contact tracing including asymptomatic cases could be more efficient with social distancing to control further waves of the pandemic.	2020								2584	#3095	Ryu 2020
Epidemiology and public health response in early phase of COVID-19 pandemic, Veneto Region, Italy, 21 February to 2 April 2020	Russo, F.; Pitter, G.; Da Re, F.; Tonon, M.; Avossa, F.; Bellio, S.; Fedeli, U.; Gubian, L.; Monetti, D.; Saia, M.; Zanella, F.; Zorzi, M.; Narne, E.; Mantoan, D.	Background: Veneto was one of the Italian regions hit hardest by the early phase of the coronavirus disease (COVID-19) pandemic. Aim: This paper describes the public health response and epidemiology of severe acute respiratory syndrome coronavirus 2 (SARS-CoV-2) infections in the Veneto Region from 21 February to 2 April 2020. Methods: Information on the public health response was collected from regional health authorities&#039; official sources. Epidemiological data were extracted from a web-based regional surveillance system. The epidemic curve was represented by date of testing. Characteristics of hospitalised COVID-19 cases were described and compared to those never admitted to hospital. Age- and sex-stratified case fatality ratios (CFRs) were calculated. Results: Key elements of the regional public health response were thorough case-finding and contact tracing, home care for non-severe cases, creation of dedicated COVID-19 healthcare facilities and activation of sub-intensive care units for non-invasive ventilation. As at 2 April 2020, 91,345 individuals were tested for SARS-CoV-2 and 10,457 (11.4%) were positive. Testing and attack rates were 18.6 per 1,000 and 213.2 per 100,000 population, respectively. The epidemic peaked around 20 to 24 March, with case numbers declining thereafter. Hospitalised cases (n=3,623;34.6%) were older and more frequently male compared with never-hospitalised cases. The CFR was 5.6% overall, and was higher among males and people &amp;gt; 60 years of age. Conclusion: In the Veneto Region, the strict social distancing measures imposed by the Italian government were supported by thorough case finding and contact tracing, as well as well-defined roles for different levels of care.	2020		Eurosurveillance	25	47	2022-10-10		10.2807/1560-7917.Es.2020.25.47.200548	2778	#3097	Russo 2020
2019-novel coronavirus survey: knowledge and attitudes of hospital staff of a large Italian teaching hospital	Moro, Matteo; Vigezzi, Giacomo Pietro; Capraro, Michele; Biancardi, Anna; Nizzero, Paola; Signorelli, Carlo; Odone, Anna	One week after the World Health Organization (WHO) declared the 2019 novel coronavirus (2019-nCoV) outbreak a global health emergency we conducted a survey to explore knowledge and attitudes on 2019-nCoV, recently renamed severe acute respiratory syndrome coronavirus 2 (SARS-CoV-2), in a large cohort of hospital staff. A representative sample of 2,046 hospital staff of a large university hospital in northern Italy (54% healthcare workers and 46% administrative staff, overall response rate: 25%) was administered an online questionnaire: overall there is good knowledge on 2019-nCoV control measures. The mean of correct answers for questions on general aspects of 2019-nCoV epidemic was 71.6% for HCWs and 61.2% for non-HCWs. The mean of correct answers for questions on 2019-nCoV patient management was 57.8% among HCWs. Nevertheless, on recommended precautions, also among healthcare workers there is still much to do in order to promote effective control measures and correct preventive behaviours at the individual level.	2020		Acta Biomed	91	3-S	29-34		10.23750/abm.v91i3-S.9419	5824	#31	Moro 2020
Epidemiology and Treatment Options for COVID-19: A Review	Adetuyi, Babatunde O.; Olajide, Peace A.; Awoyelu, Elukunbi H.; Adetuyi, Oluwatosin A.; Adebisi, Oluwaseun A.; Oloke, Julius K.	The Coronavirus disease 19 (COVID-19) is a highly transmittable and pathogenic viral infection caused by severe acute respiratory syndrome Coronavirus 2 (SARS-CoV-2), which emerged in Wuhan, China and spread around the world. As of 19 June 2020 data from the World Health Organization (WHO) have shown that more than 8457305 confirmed cases have been identified in more than 200 countries, with the number of cases cutting across all continents. On 30th January 2020, the WHO declared COVID-19 as the sixth public health emergency of international concern. Genomic analysis revealed that SARS-CoV-2 is phylogenetically related to severe acute respiratory syndrome-like (SARS-like) bat viruses; therefore, bats could be the possible primary reservoir. The intermediate source of origin and transfer to humans is not known, however, the rapid human-to-human transfer has been confirmed widely via droplets or direct contact, and infection has been estimated to have mean incubation period of 6.4 days. Currently, controlling infection to prevent the spread of SARS-CoV-2 is the primary intervention being used. However, public health authorities should keep monitoring the situation closely, as the more we can learn about this novel virus and its associated outbreak, the better we can respond.	2020		Afr J Reprod Health	24	s1	142-153		10.29063/ajrh2020/v24i2s.18	3365	#3105	Adetuyi 2020
Epidemiology of asymptomatic and symptomatic Coronavirus Disease 2019 confirmed cases in the Emirate of Abu Dhabi, United Arab Emirates: Observational study	Hosani, Farida Al; Aden, Bashir; Memari, Shammah Al; Mazrouei, Shereena Al; Ajab, Suad; Abid, Muhammad; Alsuwaidi, Ahmed R.; Grivna, Michal; Paulo, MarÃ­lia Silva; Sheek-Hussein, Mohamud	ABSTRACT: This study was conducted to describe demographics, clinical features, and outcomes of 3827 confirmed cases of Coronavirus Disease 2019 between March 12 and April 22, 2020 in the Emirates of Abu Dhabi, United Arab Emirates (UAE).Data were extracted from the Infectious Diseases Notification Surveillance System of the Department of Health. The descriptive analysis was done using Statistical Package for Social Sciences v26 and reported according to Strengthening the Reporting of Observational Studies in Epidemiology (STROBE) statement.We analyzed 3827 cases; 82% were men, 18% women, 14% UAE citizens, and 86% were of other nationalities. Most cases (72%) had lower exposure to low-risk occupations of infectious disease as per the classification of the department of health while high exposure risk occupations, which included healthcare worker accounts only for 3%. While 43% of cases were asymptomatic, 57% displayed symptoms, which were mostly mild. Only 12% of patients had comorbidities, which were significantly higher in men (9%) than women (3%). Among those who have comorbid conditions; hypertension (27%) and diabetes (21%) were the most common comorbidities. Viral pneumonia (11%) was the most common sequela documented in records. Only 51 patients (4%) required admission to the intensive care units, and 4 patients died (0.1%).The significant number of asymptomatic patients was identified by active case finding and contact tracing from the early period of the epidemic. A small percentage of severe, critical cases, and death reported in the Emirate of Abu Dhabi which may have been due to public health measures implemented for early detection, contact tracing, and treatment.	2021		Medicine (Baltimore)	100	12	e25219-e25219		10.1097/MD.0000000000025219	673	#3106	Hosani 2021
Epidemiology of bacteria and viruses in the respiratory tract of humans and domestic pigs	Bunke, Jennifer; Receveur, Kerstin; Oeser, Ann Christin; Gutsmann, Imke; Schubert, Sabine; Podschun, Rainer; Zell, Roland; Fickenscher, Helmut; Krumbholz, Andi	Bacteria and viruses were analysed in the upper respiratory tract of symptomatic pig farmers and their domestic pigs. Eighty six human nasal and 495 (50 pools) porcine snout swabs were collected in Schleswig-Holstein, Germany. Staphylococcus (S.) aureus (62.8%, 54/86), human rhino- and coronaviruses (HRV, 29.1%, 25/86; HCoV, 16.3%, 14/86) were frequently detected in humans, while Haemophilus parasuis (90.0%, 45/50), Mycoplasma hyorhinis (78.6%, 11/14), Enterovirus G (EV-G, 56.0%, 28/50) and S.Â aureus (36.0%, 18/50), respectively, were highly prevalent in pigs. The detection of S.Â aureus in human follow-up samples indicates a carrier status. The methicillin-resistant phenotype (MRSA) was identified in 33.3% (18/54) of nasal swabs and in one of 18 (5.6%) pooled snout swabs that were tested positive for S.Â aureus. Strains were indicative of the livestock-associated clonal complex CC398, with t011 being the most common staphylococcal protein A type. Enterobacterales and non-fermenters were frequently isolated from swabs. Their detection in follow-up samples suggests a carrier status. All were classified as being non-multiresistant. There was no example for cross-species transmission of viruses. In contrast, transmission of S.Â aureus through occupational contact to pigs seems possible. The study contributes to the &#039;One Health&#039; approach.	2020		APMIS	128	6	451-462		10.1111/apm.13046	5559	#3107	Bunke 2020
An application to support COVID-19 occupational health and patient tracking at a Veterans Affairs medical center	Fillmore, Nathanael R.; Elbers, Danne C.; La, Jennifer; Feldman, Theodore C.; Sung, Feng-Chi; Hall, Robert B.; Nguyen, Vinh; Link, Nicholas; Zwolinski, Robert; Dipietro, Svitlana; Miller, Steven J.; Aleksanyan, Anahit; Goryachev, Sergey D.; Corcoran, Paul; Bergstrom, Steven J.; Parenteau, Michael A.; Sprague, Robert S.; Thornton, David J.; Driver, Jane A.; Strymish, Judith M.; Evans, Stewart; Colonna, Benjamin; Brophy, Mary T.; Do, Nhan V.	OBJECTIVE: Reducing risk of coronavirus disease 2019 (COVID-19) infection among healthcare personnel requires a robust occupational health response involving multiple disciplines. We describe a flexible informatics solution to enable such coordination, and we make it available as open-source software. MATERIALS AND METHODS: We developed a stand-alone application that integrates data from several sources, including electronic health record data and data captured outside the electronic health record. RESULTS: The application facilitates workflows from different hospital departments, including Occupational Health and Infection Control, and has been used extensively. As of June 2020, 4629 employees and 7768 patients and have been added for tracking by the application, and the application has been accessed over 46Â 000 times. DISCUSSION: Data captured by the application provides both a historical and real-time view into the operational impact of COVID-19 within the hospital, enabling aggregate and patient-level reporting to support identification of new cases, contact tracing, outbreak investigations, and employee workforce management. CONCLUSIONS: We have developed an open-source application that facilitates communication and workflow across multiple disciplines to manage hospital employees impacted by the COVID-19 pandemic.	2020		J Am Med Inform Assoc	27	11	1716-1720		10.1093/jamia/ocaa162	3494	#311	Fillmore 2020
Epidemiology of Coronavirus Disease 2019 (COVID-19) Caused by Severe Acute Respiratory Syndrome Coronavirus 2 (SARS-CoV-2)	Wei, Maoti; Yang, Ning; Wang, Fenghua; Zhao, Guoping; Gao, Hongwei; Li, Yuming	In December, 2019, an infectious outbreak of unknown cause occurred in Wuhan, which attracted intense attention. Shortly after the virus was identified as severe acute respiratory syndrome coronavirus 2 (SARS-CoV-2), the epidemic of coronavirus disease 2019 (COVID-19) broke out, and an information storm occurred. At that time, 2 important aspects, that is, the stages of spread and the components of the epidemic, were unclear. Answers to the questions (1) what are the sources, (2) how do infections occur, and (3) who will be affected should be clarified as the outbreak continues to evolve. Furthermore, components of the epidemic and the stages of spread should be explored and discussed. Based on information of SARS, Middle East respiratory syndrome (MERS), and COVID-19, the components of the epidemic (the sources, the routes of infection, and the susceptible population) will be discussed, as well as the role of natural and social factors involved. Epidemiologic characteristics of patients will be traced based on current information.	2020		Disaster Med Public Health Prep	14	6	796-804		10.1017/dmp.2020.155	3574	#3110	Wei 2020
Epidemiology of Coronavirus Disease Outbreak: The Italian Trends	Abenavoli, L.; Cinaglia, P.; Luzza, F.; Gentile, I.; Boccuto, L.		2020		Reviews on recent clinical trials	15	2	87-92		10.2174/1574887115999200407143449	7807	#3113	Abenavoli 2020
The Epidemiology of COVID 19 in the Amazon and the Guianas: Similarities, Differences, and International Comparisons	Nacher, Mathieu; Rousseau, Cyril; Succo, Tiphanie; Andrieu, Audrey; Gaillet, MÃ©lanie; Michaud, CÃ©line; Servas, VÃ©ronique; Douine, Maylis; Schaub, Roxane; Adenis, Antoine; Demar, Magalie; Abboud, Philippe; Epelboin, LoÃ¯c; Djossou, FÃ©lix	Background: The COVID 19 epidemic submerged many health systems in the Amazon. The objective of the present study was to focus on the epidemic curves of the COVID 19 epidemic in different centers, and to look at testing and mortality data. Methods: Publicly available datasets were used. The log10 of the daily cumulated number of cases starting from the day the territory reached 100 cumulated cases was plotted to compare the magnitude, shape and slope of the different curves. The maximum daily testing efforts were plotted for each territory in relation to the maximum daily number of diagnoses. The case fatality rate was computed by dividing the number of COVID 19 deaths by the number of confirmed cases. Results: In the Amazonian regions in general the speed of growth was generally lower than in Europe or the USA, or Southern Brazil. Whereas, countries like South Korea or New Zealand &quot;broke&quot; the curve relatively rapidly the log linear trajectory seemed much longer with signs of a decline in growth rate as of early July 2020. After a very slow start, French Guiana had the lowest slope when compared to other Amazonian territories with significant epidemics. The Amazonian states of Roraima, Amazonas, ParÃ , and AmapÃ had among the highest number of cases and deaths per million inhabitants in the world. French Guiana had significantly fewer deaths relative to its number of confirmed cases than other Amazonian territories. French Guiana had a late epidemic surge with intense testing scale-up often exceeding 4,000 persons tested daily per million inhabitants. Brazil was an outlier with low daily testing levels in relation to the number of daily diagnoses. Conclusions: There were marked heterogeneities mortality rates suggesting that socioeconomic, political factors, and perhaps ethnic vulnerability led to striking outcome differences in this Amazonian context.	2021		Front Public Health	9		586299-586299		10.3389/fpubh.2021.586299	1610	#3114	Nacher 2021
Epidemiology of COVID-19	Dhar Chowdhury, S.; Oommen, A. M.	COVID-19, an infectious respiratory illness caused by the severe acute respiratory syndrome-corona virus 2 (SARS-CoV2), has now spread to multiple countries including India. The pace at which the disease spread in the last 4 months, since it was first recognized from China, is unprecedented. This review of the epidemiology of COVID-19 summarizes the burden of infection, transmission dynamics, and other related epidemiological features. While countries such as China, Italy, and the United States have particularly high-rates of infection, the disease is gradually spreading in India as well, threatening the health and economy of the country. Transmission in asymptomatic cases, early symptomatic phase, as well as limited access to testing in different settings are factors that have led to the rapid spread of infection. A large case series from China revealed that 81% of cases had mild symptoms, 14% had severe disease, and 5% were afflicted with critical illness. While the mortality in China was reported as 2.3%, Italy, with a high-proportion of elderly, reported a case fatality report of 7.2% due to higher infection and mortality rates among the elderly. Being a highly infectious disease, with a basic reproduction number between 2 to 3, COVID-19 is affecting a large number of healthcare workers, as evidenced by the fact that a sizeable portion of reported infections in the US included healthcare workers. Delivering health care for both COVID-19 affected individuals, as well those with other acute and chronic conditions, with limited access to healthcare facilities and services, are challenges for the health systems in low- A nd middle-income countries, which require immediate measures for health system strengthening across sectors.	2020		Journal of Digestive Endoscopy	11	1	2022-03-07		10.1055/s-0040-1712187	3052	#3115	DharChowdhury 2020
Epidemiology of COVID-19 Among Children in China	Dong, Yuanyuan; Mo, Xi; Hu, Yabin; Qi, Xin; Jiang, Fan; Jiang, Zhongyi; Tong, Shilu	OBJECTIVE: To identify the epidemiological characteristics and transmission patterns of pediatric patients with the 2019 novel coronavirus disease (COVID-19) in China. METHODS: Nationwide case series of 2135 pediatric patients with COVID-19 reported to the Chinese Center for Disease Control and Prevention from January 16, 2020, to February 8, 2020, were included. The epidemic curves were constructed by key dates of disease onset and case diagnosis. Onset-to-diagnosis curves were constructed by fitting a log-normal distribution to data on both onset and diagnosis dates. RESULTS: There were 728 (34.1%) laboratory-confirmed cases and 1407 (65.9%) suspected cases. The median age of all patients was 7 years (interquartile range: 2-13 years), and 1208 case patients (56.6%) were boys. More than 90% of all patients had asymptomatic, mild, or moderate cases. The median time from illness onset to diagnoses was 2 days (range: 0-42 days). There was a rapid increase of disease at the early stage of the epidemic, and then there was a gradual and steady decrease. The disease rapidly spread from Hubei province to surrounding provinces over time. More children were infected in Hubei province than any other province. CONCLUSIONS: Children of all ages appeared susceptible to COVID-19, and there was no significant sex difference. Although clinical manifestations of children&#039;s COVID-19 cases were generally less severe than those of adult patients, young children, particularly infants, were vulnerable to infection. The distribution of children&#039;s COVID-19 cases varied with time and space, and most of the cases were concentrated in Hubei province and surrounding areas. Furthermore, this study provides strong evidence of human-to-human transmission.	2020		Pediatrics	145	6			10.1542/peds.2020-0702	5709	#3116	Dong 2020
Epidemiology of COVID-19 and effect of public health interventions, Chennai, India, March - October 2020	Jagadeesan, Murugesan; Parasuraman, Ganeshkumar; Prabhdeep, Kaur; Hemalatha Masanam, Sriramulu; Manikandanesan, Sakthivel; Polani, Rubeshkumar; Mohankumar, Raju; Lakshmidevi, Murugesan; Raajkumar, Ganapathi; Mahalakshmi, Srinivasan; Aswini, Sukumar; Kumaravel, Ilangovan; Reddy, Madhusudhan; Divyadarshini, Shanmugam; Prakash, Govindasamy; Manoj, Murhekar	ObjectivesTo describe the public health strategies and their effect in controlling the COVID-19 pandemic from March to October 2020 in Chennai, India. SettingChennai, a densely populated metropolitan city in Southern India, was one of the five cities which contributed to more than half of the COVID-19 cases in India. ParticipantsWe collected the de-identified line list of all the 192,450 COVID-19 case-patients reported from 17 March to 31 October 2020 in Chennai and their contacts for the analysis. We defined a COVID-19 case-patient based on the RT-PCR positive test in one of the Government approved labs. Outcome measuresThe primary outcomes of interest were incidence of COVID-19 per million population, case fatality ratio, deaths per million and the effective reproduction number (Rt). We also analysed the indicators for surveillance, testing, contact tracing and isolation. ResultsOf the 192,450 RT-PCR confirmed COVID-19 case-patients reported in Chennai from 17 March-31 October 2020, 114,889 (60%) were males. The highest incidence was 41,064 per million population among the 61-80 years. The incidence peaked during June 2020 at 5239 per million and declined to 3,627 per million in October 2020. The city reported 3,543 deaths, with a case fatality ratio (CFR) of 1.8% and the crude death rate was 431 per million. When lockdown began, Rt was high (4.2) in March and fluctuated from April to June 2020. The Rt dropped below one by the first week of July and remained so until October 2020, even with the relaxation of restrictions ConclusionThe combination of public health strategies controlled the COVID-19 epidemic in a large, densely populated city in India. We recommend continuing the interventions to prevent resurgence, even as vaccination is being rolled out. StrengthsO_LIWe did a comprehensive analysis of COVID-19 strategies and outcome in a large, densely populated metropolitan city in India. C_LIO_LIWe documented that the community-centric public health strategies were feasible and effective in controlling the COVID-19 outbreak even in a large, thickly populated city C_LIO_LIThe lessons learnt are relevant to similar settings in low-and middle-income countries. Given the ongoing multiple waves of COVID-19 and the difficulty in controlling the transmission, our experience and lessons learnt will be valuable for policymakers and scientific advisors globally C_LI LimitationsO_LIWe analysed the data available from the GCC database and not from the hospitals where patients with moderate to severe illness were admitted. Hence, we could not report the severity of illness among admitted patients. C_LIO_LISecond, the COVID-19 incidence might have been underestimated while testing was low during the early phase of the epidemic C_LI	2021								1374	#3117	Jagadeesan 2021
Epidemiology of COVID-19 and public health restrictions during the first wave of the pandemic in Ireland in 2020	Conway, R.; Kelly, D. M.; Mullane, P.; Ni Bhuachalla, C.; O'Connor, L.; Buckley, C.; Kearney, P. M.; Doyle, S.	BACKGROUND: We describe the epidemiological trends and report and review the public health restrictions implemented during the first wave of the COVID-19 pandemic in Ireland. METHODS: The study reviewed confirmed cases of COVID-19 notified from 1 March to 18 July 2020. Data were obtained from the national COVID-19 Data Hub, the National Health Protection Surveillance Centre, the National Contact Management Programme and the European Centre for Disease Prevention and Control. RESULTS: A total of 25Â 617 cases were notified during the study period. Weekly cases and deaths peaked in mid-April 2020 at 5701 and 316, respectively. Mean number of close contacts per case was lowest at 0.7 in April, rising to 6.6 by July. Outbreak settings shifted from travel and workplace in March, to healthcare in April. Restrictions implemented on 12 March extended to full lockdown on 27 March. Phased relaxation of restrictions commenced 18 May. Effective suppression of community transmission of COVID-19 was achieved by June 2020. CONCLUSION: Lockdown is a crude population-level restriction effective in controlling COVID-19. Phased relaxation of restrictions in Ireland, however, led to an immediate increase in mean number of contacts per case, which facilitates viral transmission unless individual-level restrictions are adhered to. This demonstrates a limitation of lockdown as a long-term mechanism of pandemic control.	2021		J Public Health (Oxf)				33690812	10.1093/pubmed/fdab049	7025	#3119	Conway 2021
Application-Based COVID-19 Micro-Mobility Solution for Safe and Smart Navigation in Pandemics	Mishra, Sumit Singh Nikhil Bhattacharya Devanjan	Short distance travel and commute being inevitable, safe route planning in pandemics for micro-mobility, i.e., cycling and walking, is extremely important for the safety of oneself and others. Hence, we propose an application-based solution using COVID-19 occurrence data and a multi-criteria route planning technique for cyclists and pedestrians. This study aims at objectively determining the routes based on various criteria on COVID-19 safety of a given route while keeping the user away from potential COVID-19 transmission spots. The vulnerable spots include places such as a hospital or medical zones, contained residential areas, and roads with a high connectivity and influx of people. The proposed algorithm returns a multi-criteria route modeled on COVID-19-modified parameters of micro-mobility and betweenness centrality considering COVID-19 avoidance as well as the shortest available safe route for user ease and shortened time of outside environment exposure. We verified our routing algorithm in a part of Delhi, India, by visualizing containment zones and medical establishments. The results with COVID-19 data analysis and route planning suggest a safer route in the context of the coronavirus outbreak as compared to normal navigation and on average route extension is within 8%â€“12%. Moreover, for further advancement and post-COVID-19 era, we discuss the need for adding open data policy and the spatial system architecture for data usage, as a part of a pandemic strategy. The study contributes new micro-mobility parameters adapted for COVID-19 and policy guidelines based on aggregated contact tracing data analysis maintaining privacy, security, and anonymity.	2021		ISPRS International Journal of Geo-Information	10	8	571-571		10.3390/ijgi10080571	151	#312	Mishra 2021
The epidemiology of COVID-19 cases and the successful containment strategy in Hong Kong-January to May 2020	Lam, Ho Yeung; Lam, Tsz Sum; Wong, Chi Hong; Lam, Wing Hang; Leung, Chi Mei Emily; Au, Ka Wing Albert; Lam, Chau Kuen Yonnie; Lau, Tin Wai Winnie; Chan, Yung Wai Desmond; Wong, Ka Hing; Chuang, Shuk Kwan	BACKGROUND: Hong Kong, a Special Administrative Region of China, recorded its first confirmed coronavirus disease 2019 (COVID-19) case on 23 January 2020. We reviewed the case epidemiology and the various public health measures implemented from January to May 2020. METHODS: The epidemiological and clinical characteristics of the cases recorded in different phases of the epidemic were described and compared, and the effectiveness of the public health measures implemented were reviewed using the changes in the daily number of confirmed cases and the interval from symptom onset to hospital admission. RESULTS: Between January and May 2020, 1084 confirmed COVID-19 cases were reported, about 70% of which had a history of travel during the incubation period. The case fatality ratio was 0.4%. The local epidemic progressed through four phases: (1) preparedness and imported infection from mainland China, (2) local transmission, (3) imported infection from overseas countries associated with local transmission, and (4) controlled imported infection with limited local transmission, with an eventual reduction of the daily case number and minimization of the onset-to-admission interval. Various public health measures, including enhanced surveillance, border control, and social distancing, were introduced in phases in response to the prevailing local and global situations. DISCUSSION: The overall containment strategy in Hong Kong led to a stabilization of the number of cases and the absence of a community-wide outbreak during the 4.5 m after the first case was reported. This strategy of containment might serve as an example for future planning of preparedness and response against novel infectious agents.	2020		Int J Infect Dis	98		51-58		10.1016/j.ijid.2020.06.057	4862	#3120	Lam 2020
Epidemiology of COVID-19 outbreak in Ghana, 2020	Kenu, Ernest; Odikro, Magdalene A.; Malm, Keziah L.; Asiedu-Bekoe, Franklin; Noora, Charles L.; Frimpong, Joseph A.; Calys-Tagoe, Benedict; Koram, Kwadwo A.	Objective: Describe the epidemiology of COVID-19 cases detected in the first four months of the pandemic in Ghana by person, place and time to provide an understanding of the local epidemiology of the disease. Methods: We conducted an exploratory descriptive study of all confirmed COVID-19 cases in Ghana from March 12 to June 30, 2020. Data was merged from the country&#039;s electronic databases, cleaned and summarized using medians, proportions and geospatial analysis. Design: A cross-sectional study design. Setting: Ghana. Participants: All confirmed COVID-19 cases in Ghana from March 12 to June 30, 2020. Interventions: None. Main Outcome measures: Epidemiological characterization of all confirmed COVID-19 cases recorded from March 12 - June 30, 2020 in Ghana by person, place and time. Results: A total of 17,763 cases were recorded with median age (IQR) of 33years (One month to 85 years). Among the confirmed cases, 10,272 (57.8%) were males and 3,521 (19.8%) were symptomatic with cough recorded in 1,420 (40.3%) cases. The remaining 14,242 (80.2%) were asymptomatic. Greater Accra region recorded the highest number of confirmed cases 11,348 (63.9%). All 16 administrative regions had recorded cases of COVID-19 by June 30, 2020 due to internal migration between the hotspots and other regions. The epidemiological curve showed a propagated outbreak with 117 deaths (CFR= 0.67%) recorded. Conclusion: A propagated outbreak of COVID - 19 was confirmed in Ghana on March 12, 2020. Internal migration from hotspots to other regions led to the spread of the virus across the nation. Majority of cases were asymptomatic. Funding: The COVID-19 pandemic response and writing workshop by the Ghana Field Epidemiology and Laboratory Training Programme (GFELTP) was supported with funding from President Malaria Initiative - CDC, and Korea International Cooperation Agency (on CDC CoAg 6NU2GGH001876) through AFENET.	2020		Ghana Med J	54	4 Suppl	2022-05-15		10.4314/gmj.v54i4s.3	1119	#3124	Kenu 2020
Epidemiology of COVID-19 Outbreak in Japan, from January-March 2020	Furuse, Yuki; Ko, Yura K.; Saito, Mayuko; Shobugawa, Yugo; Jindai, Kazuaki; Saito, Tomoya; Nishiura, Hiroshi; Sunagawa, Tomimasa; Suzuki, Motoi; Oshitani, Hitoshi		2020		Jpn J Infect Dis	73	5	391-393		10.7883/yoken.JJID.2020.271	3688	#3125	Furuse 2020
Epidemiology of mental health problems among patients with cancer during COVID-19 pandemic	Wang, Yuanyuan; Duan, Zhizhou; Ma, Zikun; Mao, Yize; Li, Xiyuan; Wilson, Amanda; Qin, Huiying; Ou, Jianjun; Peng, Ke; Zhou, Fangjian; Li, Chaofeng; Liu, Zhuowei; Chen, Runsen	The current study aimed to explore mental health problems in patients diagnosed with cancer during the COVID-19 pandemic. A cluster sampling, cross-sectional survey with 6213 cancer patients was conducted in one of the largest cancer centers in China. The socio-demographic and clinical characteristics, psychosomatic conditions, interpersonal relationships and social support, COVID-19 infection-related psychological stress, and mental health status were measured. Medical conditions were extracted from patients&#039; electronic healthcare records. Among the 6213 cancer patients, 23.4% had depression, 17.7% had anxiety, 9.3% had PTSD, and 13.5% had hostility. Hierarchical liner regression models showed that having a history of mental disorder, excessive alcohol consumption, having a higher frequency of worrying about cancer management due to COVID-19, having a higher frequency feeling of overwhelming psychological pressure from COVID-19, and having a higher level of fatigue and pain were the predominant risk factors for mental health problems in cancer patients. However, there were only 1.6% of them were seeking psychological counseling during COVID-19. We also revealed the protective factors associated with lower risk of mental health problems among cancer patients. The present study revealed a high prevalence of mental health problems and gaps in mental health services for cancer patients, which also indicated high distress from COVID-19-elevated risks. We call for systematic screening of mental health status for all cancer patients, and developing specific psychological interventions for this vulnerable population.	2020		Transl Psychiatry	10	1	263-263		10.1038/s41398-020-00950-y	4409	#3127	Wang 2020
Epidemiology of SARS-CoV-2	Salzberger, B.; Buder, F.; Lampl, B.; Ehrenstein, B.; Hitzenbichler, F.; Holzmann, T.; Schmidt, B.; Hanses, F.	PURPOSE: SARS-CoV-2 is a recently emerged ÃŸ-coronavirus. Here we present the current knowledge on its epidemiologic features. METHODS: Non-systematic review. RESULTS: SARS-CoV-2 replicates in the upper and lower respiratory tract. It is mainly transmitted by droplets and aerosols from asymptomatic and symptomatic infected subjects. The consensus estimate for the basis reproduction number (R0) is between 2 and 3, and the median incubation period is 5.7 (range 2-14) days. Similar to SARS and MERS, superspreading events have been reported, the dispersion parameter (kappa) is estimated at 0.1. Most infections are uncomplicated, and 5-10% of patients are hospitalized, mainly due to pneumonia with severe inflammation. Complications are respiratory and multiorgan failure; risk factors for complicated disease are higher age, hypertension, diabetes, chronic cardiovascular, chronic pulmonary disease and immunodeficiency. Nosocomial and infections in medical personnel have been reported. Drastic reductions of social contacts have been implemented in many countries with outbreaks of SARS-CoV-2, leading to rapid reductions. Most interventions have used bundles, but which of the measures have been more or less effective is still unknown. The current estimate for the infection's fatality rate is 0.5-1%. Using current models of age-dependent infection fatality rates, upper and lower limits for the attack rate in Germany can be estimated between 0.4 and 1.6%, lower than in most European countries. CONCLUSIONS: Despite a rapid worldwide spread, attack rates have been low in most regions, demonstrating the efficacy of control measures.	2020		Infection					10.1007/s15010-020-01531-3	9546	#3128	Salzberger 2020
Epidemiology of SARS-CoV-2	Salzberger, Bernd; Buder, Felix; Lampl, Benedikt; Ehrenstein, Boris; Hitzenbichler, Florian; Holzmann, Thomas; Schmidt, Barbara; Hanses, Frank	PURPOSE: SARS-CoV-2 is a recently emerged ÃŸ-coronavirus. Here we present the current knowledge on its epidemiologic features. METHODS: Non-systematic review. RESULTS: SARS-CoV-2 replicates in the upper and lower respiratory tract. It is mainly transmitted by droplets and aerosols from asymptomatic and symptomatic infected subjects. The consensus estimate for the basis reproduction number (R0) is between 2 and 3, and the median incubation period is 5.7 (range 2-14) days. Similar to SARS and MERS, superspreading events have been reported, the dispersion parameter (kappa) is estimated at 0.1. Most infections are uncomplicated, and 5-10% of patients are hospitalized, mainly due to pneumonia with severe inflammation. Complications are respiratory and multiorgan failure; risk factors for complicated disease are higher age, hypertension, diabetes, chronic cardiovascular, chronic pulmonary disease and immunodeficiency. Nosocomial and infections in medical personnel have been reported. Drastic reductions of social contacts have been implemented in many countries with outbreaks of SARS-CoV-2, leading to rapid reductions. Most interventions have used bundles, but which of the measures have been more or less effective is still unknown. The current estimate for the infection&#039;s fatality rate is 0.5-1%. Using current models of age-dependent infection fatality rates, upper and lower limits for the attack rate in Germany can be estimated between 0.4 and 1.6%, lower than in most European countries. CONCLUSIONS: Despite a rapid worldwide spread, attack rates have been low in most regions, demonstrating the efficacy of control measures.	2021		Infection	49	2	233-239		10.1007/s15010-020-01531-3	3569	#3129	Salzberger 2021
Applications and challenges of AI-based algorithms in the COVID-19 pandemic	Khemasuwan, D.; Colt, H. G.	The COVID-19 pandemic is shifting the digital transformation era into high gear. Artificial intelligence (AI) and, in particular, machine learning (ML) and deep learning (DL) are being applied on multiple fronts to overcome the pandemic. However, many obstacles prevent greater implementation of these innovative technologies in the clinical arena. The goal of this narrative review is to provide clinicians and other readers with an introduction to some of the concepts of AI and to describe how ML and DL algorithms are being used to respond to the COVID-19 pandemic. First, we describe the concept of AI and some of the requisites of ML and DL, including performance metrics of commonly used ML models. Next, we review some of the literature relevant to outbreak detection, contact tracing, forecasting an outbreak, detecting COVID-19 disease on medical imaging, prognostication and drug and vaccine development. Finally, we discuss major limitations and challenges pertaining to the implementation of AI to solve the real-world problem of the COVID-19 pandemic. Equipped with a greater understanding of this technology and AI&#039;s limitations, clinicians may overcome challenges preventing more widespread applications in the clinical management of COVID-19 and future pandemics. Â© Author(s) (or their employer(s)) 2021. No commercial re-use. See rights and permissions. Published by BMJ.	2021		BMJ Innovations	7	2	387-398		10.1136/bmjinnov-2020-000648	1284	#313	Khemasuwan 2021
Epidemiology of SARS-CoV-2 antibodies among firefighters/paramedics of a US fire department: a cross-sectional study	Caban-Martinez, Alberto J.; Schaefer-Solle, Natasha; Santiago, Katerina; Louzado-Feliciano, Paola; Brotons, Angel; Gonzalez, Marco; Issenberg, S. Barry; Kobetz, Erin	OBJECTIVES: We estimate the point seroprevalence of SARS-CoV-2 antibodies in the frontline firefighter/paramedic workforce of a South Florida fire department located in the epicentre of a State outbreak. METHODS: A cross-sectional study design was used to estimate the point seroprevalence of SARS-CoV-2 antibodies using a rapid immunoglobulin (Ig)M-IgG combined point-of-care lateral flow immunoassay among frontline firefighters/paramedics collected over a 2-day period, 16-17 April 2020. Fire department personnel were emailed a survey link assessing COVID-19 symptoms and work exposures the day prior to the scheduled drive-through antibody testing at a designated fire station. Off-duty and on-duty firefighter/paramedic personnel drove through the fire station/training facility in their personal vehicles or on-duty engine/rescue trucks for SARS-CoV-2 antibody testing. RESULTS: Among the 203 firefighters/paramedics that make up the fire department workforce, 18 firefighters/paramedics (8.9%) tested positive for SARS-CoV-2 antibodies, of which 8 firefighters/paramedics (3.9%) were IgG positive only, 8 (3.9%) were IgM positive only and 2 (0.1%) were IgG/IgM positive. The positive predictive value (PPV) of the serological test is estimated to be 33.2% and the negative predictive value is 99.3%. The average number of COVID-19 case contacts (ie, within 6 feet of an infected person (laboratory-confirmed or probable COVID-19 patient) for &amp;#8805;15 min) experienced by firefighters/paramedics was higher for those with positive serology compared with those with negative (13.3 cases vs 7.31 cases; p=0.022). None of the antibody positive firefighters/paramedics reported receipt of the annual influenza vaccine compared with firefighters/paramedics who tested negative for SARS-CoV-2 antibodies (0.0% vs 21.0%; p=0.027). CONCLUSION: Rapid SARS-CoV-2 IgM-IgG antibody testing documented early-stage and late-stage infection in a firefighter workforce providing insight to a broader medical surveillance project on return to work for firefighters/paramedics. Given the relatively low PPV of the serological test used in this study back in April 2020, caution should be used in interpreting test results.	2020		Occup Environ Med	77	12	857-861		10.1136/oemed-2020-106676	4347	#3130	Caban-Martinez 2020
Epidemiology of SARS-CoV-2/COVID-19: Current status	Salzberger, B.; Buder, F.; Lampl, B. T.; Ehrenstein, B.; Hitzenbichler, F.; Holzmann, T.; Schmidt, B.; Hanses, F.	Severe acute respiratory syndrome coronavirusÂ 2 (SARS-CoV-2) is aÂ beta coronavirus, which first appeared in 2019 and rapidly spread causing aÂ worldwide pandemic. Here we present aÂ nonsystematic review of the current knowledge on its epidemiological features. The SARS-CoVâ€‘2 replicates mainly in the upper and lower respiratory tract and is mainly transmitted by droplets and aerosols from asymptomatic and symptomatic infected subjects. The estimate for the basic reproduction number (R0) is betweenÂ 2 andÂ 3 and the median incubation period is 6Â days (range 2â€“14 days). Similar to the related coronaviruses SARS and Middle East respiratory syndrome (MERS), superspreading events play an important role in spreading the disease. The majority of infections run an uncomplicated course but 5â€“10% of those infected develop pneumonia or aÂ systemic inflammation leading to hospitalization, respiratory and potentially multiorgan failure. The most important risk factors for aÂ complicated disease course are age, hypertension, diabetes, chronic cardiovascular and pulmonary diseases and immunodeficiency. The current infection fatality rate over all age groups is between 0.5% and 1% and the rate rises after the sixth decade of life. Nosocomial transmission and infections in medical personnel have been reported. AÂ drastic reduction of social contacts has been implemented in many countries with outbreaks of SARS-CoVâ€‘2, leading to rapid reductions in R0. Most interventions have used bundles and which of the measures have been more effective is still unknown. Using mathematical models an incidence of 0.4%â€“1.8% can be estimated for the first wave in Germany.	2020		Gastroenterologe	15	6	443-451		10.1007/s11377-020-00479-y	9032	#3133	Salzberger 2020
[Epidemiology of SARS-CoV-2/COVID-19]	Salzberger, B.; Buder, F.; Lampl, B. T.; Ehrenstein, B.; Hitzenbichler, F.; Holzmann, T.; Schmidt, B.; Hanses, F.	Severe acute respiratory syndrome coronavirusÂ 2 (SARS-CoV-2) is aÂ beta coronavirus, which first appeared in 2019 and rapidly spread causing aÂ worldwide pandemic. Here we present aÂ nonsystematic review of the current knowledge on its epidemiological features. The SARS-CoVÂ­2 replicates mainly in the upper and lower respiratory tract and is mainly transmitted by droplets and aerosols from asymptomatic and symptomatic infected subjects. The estimate for the basic reproduction number (R0) is betweenÂ 2 andÂ 3 and the median incubation period is 6Â days (range 2-14 days). Similar to the related coronaviruses SARS and Middle East respiratory syndrome (MERS), superspreading events play an important role in spreading the disease. The majority of infections run an uncomplicated course but 5-10% of those infected develop pneumonia or aÂ systemic inflammation leading to hospitalization, respiratory and potentially multiorgan failure. The most important risk factors for aÂ complicated disease course are age, hypertension, diabetes, chronic cardiovascular and pulmonary diseases and immunodeficiency. The current infection fatality rate over all age groups is between 0.5% and 1% and the rate rises after the sixth decade of life. Nosocomial transmission and infections in medical personnel have been reported. AÂ drastic reduction of social contacts has been implemented in many countries with outbreaks of SARS-CoVÂ­2, leading to rapid reductions in R0. Most interventions have used bundles and which of the measures have been more effective is still unknown. Using mathematical models an incidence of 0.4%-1.8% can be estimated for the first wave in Germany.	2020		Gastroenterologe			2022-01-07		10.1007/s11377-020-00479-y	3302	#3134	Salzberger 2020
Epidemiology of SARS-CoV2 in Qatar's primary care population aged 10â€‰years and above	Syed, M. A.; Al Nuaimi, A. S.; HA, A. Qotba; Nasrallah, G. K.; Althani, A. A.; Yassine, H. M.; Zainel, A. A.; Khudadad, H.; Marji, T.; Veettil, S. T.; Al-Jighefee, H. T.; Younes, S.; Shurrab, F.; Al-Sadeq, D. W.; AlFehaidi, A. A. S.; Yfakhroo, A. I.; AlMesaifri, M. A.; Al Mujalli, H.; Al Abdulla, S. A.; Al Kuwari, M. G.; Azad, F. M.; Al Malki, B. A. M.; Abdulmalik, M. A.	BACKGROUND: There is an urgent need to elucidate the epidemiology of the Severe Acute Respiratory Syndrome Coronavirus 2 (SARS-CoV2) and characterize its potential impact. Investing in characterising the SARS-CoV2 will help plan and improve the response to the pandemic. Furthermore, it will help identify the most efficient ways of managing the pandemic, avoiding public health policies and interventions that may be unduly restrictive of normal activity or unnecessarily costly. This paper describes the design and reports findings of a population based epidemiological study undertaken to characterise SARS-CoV2 in Qatar using limited resources in a timely manner. METHODS: Asymptomatic individuals â‰¥10â€‰years registered with Qatar's publicly funded primary health provider were eligible. A stratified random sampling technique was utilized to identify the study sample. Participants were invited to an appointment where they completed a questionnaire and provided samples for polymerase chain reaction and Immunoglobulin M and G immunoassay tests. Data collected were analyzed to calculate point and period prevalence by sociodemographic, lifestyle and clinical characteristics. RESULTS: Of 18,918 individuals invited for the study, 2084 participated (response rate 10.8%). The overall point prevalence and period prevalence were estimated to be 1.6% (95% CI 1.1-2.2) and 14.6% (95% CI 13.1-16.2) respectively. Period prevalence of SARS-CoV2 infection was not considerably different across age groups (9.7-19.8%). It was higher in males compared to females (16.2 and 12.7% respectively). A significant variation was observed by nationality (7.1 to 22.2%) and municipalities (6.9-35.3%). CONCLUSIONS: The study provides an example of a methodologically robust approach that can be undertaken in a timely manner with limited resources. It reports much-needed epidemiological data about the spread of SARS-CoV2. Given the low prevalence rates, majority of the population in Qatar remains susceptible. Enhanced surveillance must continue to be in place, particularly due to the large number of asymptomatic cases observed. Robust contact tracing and social distancing measures are key to prevent future outbreaks.	2021		BMC Infect Dis	21	1	645	34225657	10.1186/s12879-021-06251-z	6620	#3135	Syed 2021
Epidemiology of SARS-CoV2 in Qatar&#039;s primary care population aged 10 years and above	Syed, Mohamed Ahmed; Al Nuaimi, Ahmed Sameer; A/Qotba, Hamda Abdulla; Nasrallah, Gheyath K.; Althani, Asmaa A.; Yassine, Hadi M.; Zainel, Abduljaleel Abdullatif; Khudadad, Hanan; Marji, Tamara; Veettil, Shajitha Thekke; Al-Jighefee, Hadeel T.; Younes, Salma; Shurrab, Farah; Al-Sadeq, Duaa W.; AlFehaidi, Al Anoud Saleh; Yfakhroo, Ameena Ibrahim; AlMesaifri, Meshal Abdulla; Al Mujalli, Hanan; Al Abdulla, Samya Ahmad; Al Kuwari, Mohamed Ghaith; Azad, Faruk Mohammed; Al Malki, Badria Ali Mohamed; Abdulmalik, Mariam Ali	BACKGROUND: There is an urgent need to elucidate the epidemiology of the Severe Acute Respiratory Syndrome Coronavirus 2 (SARS-CoV2) and characterize its potential impact. Investing in characterising the SARS-CoV2 will help plan and improve the response to the pandemic. Furthermore, it will help identify the most efficient ways of managing the pandemic, avoiding public health policies and interventions that may be unduly restrictive of normal activity or unnecessarily costly. This paper describes the design and reports findings of a population based epidemiological study undertaken to characterise SARS-CoV2 in Qatar using limited resources in a timely manner. METHODS: Asymptomatic individuals &amp;#8805;10 years registered with Qatar&#039;s publicly funded primary health provider were eligible. A stratified random sampling technique was utilized to identify the study sample. Participants were invited to an appointment where they completed a questionnaire and provided samples for polymerase chain reaction and Immunoglobulin M and G immunoassay tests. Data collected were analyzed to calculate point and period prevalence by sociodemographic, lifestyle and clinical characteristics. RESULTS: Of 18,918 individuals invited for the study, 2084 participated (response rate 10.8%). The overall point prevalence and period prevalence were estimated to be 1.6% (95% CI 1.1-2.2) and 14.6% (95% CI 13.1-16.2) respectively. Period prevalence of SARS-CoV2 infection was not considerably different across age groups (9.7-19.8%). It was higher in males compared to females (16.2 and 12.7% respectively). A significant variation was observed by nationality (7.1 to 22.2%) and municipalities (6.9-35.3%). CONCLUSIONS: The study provides an example of a methodologically robust approach that can be undertaken in a timely manner with limited resources. It reports much-needed epidemiological data about the spread of SARS-CoV2. Given the low prevalence rates, majority of the population in Qatar remains susceptible. Enhanced surveillance must continue to be in place, particularly due to the large number of asymptomatic cases observed. Robust contact tracing and social distancing measures are key to prevent future outbreaks.	2021		BMC Infect Dis	21	1	645-645		10.1186/s12879-021-06251-z	581	#3136	Syed 2021
Epidemiology, causes, clinical manifestation and diagnosis, prevention and control of coronavirus disease (COVID-19) during the early outbreak period: a scoping review	Adhikari, Sasmita Poudel; Meng, Sha; Wu, Yu-Ju; Mao, Yu-Ping; Ye, Rui-Xue; Wang, Qing-Zhi; Sun, Chang; Sylvia, Sean; Rozelle, Scott; Raat, Hein; Zhou, Huan	BACKGROUND: The coronavirus disease (COVID-19) has been identified as the cause of an outbreak of respiratory illness in Wuhan, Hubei Province, China beginning in December 2019. As of 31 January 2020, this epidemic had spread to 19 countries with 11 791 confirmed cases, including 213 deaths. The World Health Organization has declared it a Public Health Emergency of International Concern. METHODS: A scoping review was conducted following the methodological framework suggested by Arksey and O&#039;Malley. In this scoping review, 65 research articles published before 31 January 2020 were analyzed and discussed to better understand the epidemiology, causes, clinical diagnosis, prevention and control of this virus. The research domains, dates of publication, journal language, authors&#039; affiliations, and methodological characteristics were included in the analysis. All the findings and statements in this review regarding the outbreak are based on published information as listed in the references. RESULTS: Most of the publications were written using the English language (89.2%). The largest proportion of published articles were related to causes (38.5%) and a majority (67.7%) were published by Chinese scholars. Research articles initially focused on causes, but over time there was an increase of the articles related to prevention and control. Studies thus far have shown that the virus&#039; origination is in connection to a seafood market in Wuhan, but specific animal associations have not been confirmed. Reported symptoms include fever, cough, fatigue, pneumonia, headache, diarrhea, hemoptysis, and dyspnea. Preventive measures such as masks, hand hygiene practices, avoidance of public contact, case detection, contact tracing, and quarantines have been discussed as ways to reduce transmission. To date, no specific antiviral treatment has proven effective; hence, infected people primarily rely on symptomatic treatment and supportive care. CONCLUSIONS: There has been a rapid surge in research in response to the outbreak of COVID-19. During this early period, published research primarily explored the epidemiology, causes, clinical manifestation and diagnosis, as well as prevention and control of the novel coronavirus. Although these studies are relevant to control the current public emergency, more high-quality research is needed to provide valid and reliable ways to manage this kind of public health emergency in both the short- and long-term.	2020		Infect Dis Poverty	9	1	29-29		10.1186/s40249-020-00646-x	6064	#3138	Adhikari 2020
[Epidemiology, Treatment, and Epidemic Prevention and Control of the Coronavirus Disease 2019: a Review]	Luan, Rong-Sheng; Wang, Xin; Sun, Xin; Chen, Xing-Shu; Zhou, Tao; Liu, Quan-Hui; LÃ¼, Xin; Wu, Xian-Ping; Gu, Dong-Qing; Tang, Ming-Shuang; Cui, Hui-Jie; Shan, Xue-Feng; Ouyang, Jing; Zhang, Ben; Zhang, Wei; Sichuan University Covid, Emergency Research Group	This review summarizes the ongoing researches regarding etiology, epidemiology, transmission dynamics, treatment, and prevention and control strategies of the coronavirus disease 2019 (COVID-19) caused by severe acute respiratory syndrome coronavirus 2 (SARS-CoV-2), with comparison to severe acute respiratory syndrome coronavirus (SARS-CoV), Middle East respiratory syndrome coronavirus (MERS-CoV) and pandemic H1N1 virus. SARS-CoV-2 may be originated from bats, and the patients and asymptomatic carriers are the source of epidemic infection. The virus can be transmitted human-to-human through droplets and close contact, and people at all ages are susceptible to this virus. The main clinical symptoms of the patients are fever and cough, accompanied with leukocytopenia and lymphocytopenia. Effective drugs have been not yet available thus far. In terms of the prevention and control strategies, vaccine development as the primary prevention should be accelerated. Regarding the secondary prevention, ongoing efforts of the infected patients and close contacts quarantine, mask wearing promotion, regular disinfection in public places should be continued. Meanwhile, rapid detection kit for serological monitoring of the virus in general population is expected so as to achieve early detection, early diagnosis, early isolation and early treatment. In addition, public health education on this disease and prevention should be enhanced so as to mitigate panic and mobilize the public to jointly combat the epidemic.	2020		Sichuan Da Xue Xue Bao Yi Xue Ban	51	2	131-138		10.12182/20200360505	5978	#3139	Luan 2020
Applications of digital technology in COVID-19 pandemic planning and response	Whitelaw, Sera; Mamas, Mamas A.; Topol, Eric; Van Spall, Harriette G. C.	With high transmissibility and no effective vaccine or therapy, COVID-19 is now a global pandemic. Government-coordinated efforts across the globe have focused on containment and mitigation, with varying degrees of success. Countries that have maintained low COVID-19 per-capita mortality rates appear to share strategies that include early surveillance, testing, contact tracing, and strict quarantine. The scale of coordination and data management required for effective implementation of these strategies has-in most successful countries-relied on adopting digital technology and integrating it into policy and health care. This Viewpoint provides a framework for the application of digital technologies in pandemic management and response, highlighting ways in which successful countries have adopted these technologies for pandemic planning, surveillance, testing, contact tracing, quarantine, and health care.	2020		Lancet Digit Health	2	8	e435-e440		10.1016/S2589-7500(20)30142-4	4754	#314	Whitelaw 2020
Epigenetic Landscapes of Single-Cell Chromatin Accessibility and Transcriptomic Immune Profiles of T Cells in COVID-19 Patients	Li, S.; Wu, B.; Ling, Y.; Guo, M.; Qin, B.; Ren, X.; Wang, C.; Yang, H.; Chen, L.; Liao, Y.; Liu, Y.; Peng, X.; Xu, C.; Wang, Z.; Shen, Y.; Chen, J.; Liu, L.; Niu, B.; Zhu, M.; Li, F.; Zhu, T.; Zhu, Z.; Zhou, X.; Lu, H.	T cells play a critical role in coronavirus diseases. How they do so in COVID-19 may be revealed by analyzing the epigenetic chromatin accessibility of cis- and trans-regulatory elements and creating transcriptomic immune profiles. We performed single-cell assay for transposase-accessible chromatin (scATAC) and single-cell RNA (scRNA) sequencing (seq) on the peripheral blood mononuclear cells (PBMCs) of severely ill/critical patients (SCPs) infected with COVID-19, moderate patients (MPs), and healthy volunteer controls (HCs). About 76,570 and 107,862 single cells were used, respectively, for analyzing the characteristics of chromatin accessibility and transcriptomic immune profiles by the application of scATAC-seq (nine cases) and scRNA-seq (15 cases). The scATAC-seq detected 28,535 different peaks in the three groups; among these peaks, 41.6 and 10.7% were located in the promoter and enhancer regions, respectively. Compared to HCs, among the peak-located genes in the total T cells and its subsets, CD4+ T and CD8+ T cells, from SCPs and MPs were enriched with inflammatory pathways, such as mitogen-activated protein kinase (MAPK) signaling pathway and tumor necrosis factor (TNF) signaling pathway. The motifs of TBX21 were less accessible in the CD4+ T cells of SCPs compared with those in MPs. Furthermore, the scRNA-seq showed that the proportion of T cells, especially the CD4+ T cells, was decreased in SCPs and MPs compared with those in HCs. Transcriptomic results revealed that histone-related genes, and inflammatory genes, such as NFKBIA, S100A9, and PIK3R1, were highly expressed in the total T cells, CD4+ T and CD8+ T cells, both in the cases of SCPs and MPs. In the CD4+ T cells, decreased T helper-1 (Th1) cells were observed in SCPs and MPs. In the CD8+T cells, activation markers, such as CD69 and HLA class II genes (HLA-DRA, HLA-DRB1, and HLA-DRB5), were significantly upregulated in SCPs. An integrated analysis of the data from scATAC-seq and scRNA-seq showed some consistency between the approaches. Cumulatively, we have generated a landscape of chromatin epigenetic status and transcriptomic immune profiles of T cells in patients with COVID-19. This has provided a deeper dissection of the characteristics of the T cells involved at a higher resolution than from previously obtained data merely by the scRNA-seq analysis. Our data led us to suggest that the T-cell inflammatory states accompanied with defective functions in the CD4+ T cells of SCPs may be the key factors for determining the pathogenesis of and recovery from COVID-19.	2021		Frontiers in Immunology	12				10.3389/fimmu.2021.625881	9383	#3140	Li 2021
Epione: Lightweight Contact Tracing with Strong Privacy	Ni, Trieu; Kareem, Shehata; Prateek, Saxena; Reza, Shokri; Dawn, Song	Contact tracing is an essential tool in containing infectious diseases such as COVID-19. Many countries and research groups have launched or announced mobile apps to facilitate contact tracing by recording contacts between users with some privacy considerations. Most of the focus has been on using random tokens, which are exchanged during encounters and stored locally on users' phones. Prior systems allow users to search over released tokens in order to learn if they have recently been in the proximity of a user that has since been diagnosed with the disease. However, prior approaches do not provide end-to-end privacy in the collection and querying of tokens. In particular, these approaches are vulnerable to either linkage attacks by users using token metadata, linkage attacks by the server, or false reporting by users. In this work, we introduce Epione, a lightweight system for contact tracing with strong privacy protections. Epione alerts users directly if any of their contacts have been diagnosed with the disease, while protecting the privacy of users' contacts from both central services and other users, and provides protection against false reporting. As a key building block, we present a new cryptographic tool for secure two-party private set intersection cardinality (PSI-CA), which allows two parties, each holding a set of items, to learn the intersection size of two private sets without revealing intersection items. We specifically tailor it to the case of large-scale contact tracing where clients have small input sets and the server's database of tokens is much larger.	2020		arXiv: Cryptography and Security						7361	#3141	Ni 2020
Equine coronavirus enteric disease outbreak in Austria	Junge, H.; Cavalleri, J. M. V.; Auer, A.; Rumenapf, T.		2021		J. Vet. Intern. Med.	35	1	675-None		10.1111/jvim.15994	8261	#3142	Junge 2021
Equine disease surveillance: quarterly update			2020		Vet Rec	186	8	237-241		10.1136/vr.m783	3686	#3143
Erratum: Addendum: Estimating clinical severity of COVID-19 from the transmission dynamics in Wuhan, China (Nature medicine (2020) 26 4 (506-510))	Wu, J. T.; Leung, K.; Bushman, M.; Kishore, N.; Niehus, R.; de Salazar, P. M.; Cowling, B. J.; Lipsitch, M.; Leung, G. M.		2020		Nature medicine	26	7	1149-1150		10.1038/s41591-020-0920-6	9666	#3144	Wu 2020
Erratum: Contact tracing assessment of COVID-19 transmission dynamics in Taiwan and risk at different exposure periods before and after symptom onset (JAMA Internal Medicine (2020) DOI: 10.1001/jamainternmed.2020.2020)		In the Original Investigation titled "Contact Tracing Assessment of COVID-19 Transmission Dynamics in Taiwan and Risk at Different Exposure Periods Before and After Symptom Onset," published online on May 1, 2020, the reported numbers of men and women were transposed in the Abstract and the Results section; there was an error in the definition of serial interval in the Introduction; and in the last sentence of the eMethods section of the supplementary online content, the superscript for the lower and upper bounds of the exposure period in the previous model was incorrectly labeled-the correct label for both of the bounds is 1. In addition, 2 names in the Group Information section were misspelled. These errors have been corrected.	2020		JAMA Internal Medicine	180	9	1264		10.1001/jamainternmed.2020.4924	8843	#3145
Erratum: Covid-19 in India: Transmission dynamics, epidemiological characteristics, testing, recovery and effect of weather (Epidemiology & Infection (2020) DOI: 10.1017/S0950268820001776)	Chanda, A.	It has been brought to our attention that Figure 1B published in 'COVID-19 in India: transmission dynamics, epidemiological characteristics, testing, recovery and effect of weather' showed an incorrect depiction of India's international boundary. The figure has been corrected as follows:.	2020		Epidemiology and Infection					10.1017/S0950268820002411	9527	#3146	Chanda 2020
Erratum: Covid-19: The US state copying a global health template for contact tracing success((BMJ (2020) 369 (m1890)DOI: 10.1136/bmj.m1890)		The covid-19 figures in this feature (BMJ 2020;369:m1890, doi:10.1136/bmj.m1890) were not updated to the most recent and should have read: "As at 12 May, there were 79 332 cases and 5141 deaths. By late April, 163 of those cases were in Watertown, Massachusetts, a small city close to Boston." This has been updated online.	2020		The BMJ	369				10.1136/bmj.m1970	8839	#3147
Erratum: Incidence, clinical outcomes, and transmission dynamics of severe coronavirus disease 2019 in California and Washington: Prospective cohort study (The BMJ (2020) 369 (m1923) DOI: 10.1136/bmj.m1923)		In the results section of this paper by Lewnard and colleagues (BMJ 2020;369;m1923, doi:10.1136/bmj.m1923, published 22 May 2020) the median duration of ICU stay was 10.6 [not 10.5] days (with 95% staying 1.3 to 30.8 [not 30.7] days).	2020		The BMJ	369				10.1136/bmj.m2205	9799	#3148
Applications of Google Search Trends for risk communication in infectious disease management: A case study of the COVID-19 outbreak in Taiwan	Husnayain, Atina; Fuad, Anis; Su, Emily Chia-Yu	OBJECTIVE: An emerging outbreak of a novel coronavirus, COVID-19, has now been detected in at least 211 countries worldwide. Given this pandemic situation, robust risk communication is urgently needed, particularly in affected countries. Therefore, this study explored the potential use of Google Trends (GT) to monitor public restlessness toward COVID-19 infection in Taiwan. METHODS: We retrieved GT data for the specific locations and subregions in Taiwan nationwide using defined search terms related to the coronavirus, handwashing, and face masks. RESULTS: Searches related to COVID-19 and face masks in Taiwan rapidly increased following the announcements of Taiwan&#039;s first imported case and reached a peak as locally acquired cases were reported. However, searches for handwashing gradually increased during the period of face-mask shortage. Moreover, high to moderate correlations between Google relative search volumes (RSVs) and COVID-19 cases were found in Taipei (lag-3), New Taipei (lag-2), Taoyuan (lag-2), Tainan (lag-1), Taichung (lag0), and Kaohsiung (lag0). CONCLUSION: In response to the ongoing outbreak, our results demonstrated that GT could potentially define the proper timing and location for practicing appropriate risk communication strategies for affected populations.	2020		Int J Infect Dis	95		221-223		10.1016/j.ijid.2020.03.021	5491	#315	Husnayain 2020
The Essence of Agritourism and its Profitability during the Coronavirus (COVID-19) Pandemic	Roman, MichaÅ‚ GrudzieÅ„ Piotr	The article aims to present the essence of agritourism in the literature regarding the subject of its profitability during the COVID-19 pandemic. To verify the goal, data from our own research was applied. The research was conducted in 2019 and 2020 with the exploratory survey method and an interview questionnaire. Thirty-two service providers running agritourism activities in randomly selected rural communes of the Podlaskie province (communes of Mielnik, Suchowola, Giby, PÅ‚aska, and HajnÃ³wka) participated in the study. The Ward cluster analysis method was used to group the counties of the Podlaskie Province in terms of spatial differentiation in the development of agritourism. For this purpose, data provided by the Central Statistical Authority in Poland reported for 2019 and the primary data (research by M. Roman) was applied. In the first part of the article, the authors describe and explain the basic concepts of rural tourism and agritourism based on the literature. The figures were also quoted, for example, the number of agritourism farms in Poland and other European countries. The last part of the study provides the results of our own research. The study demonstrates that in 2020 agritourism was profitable, as the owners of the farms recorded a profit. The research confirms the massive impact of the COVID-19 pandemic on agritourism. During a pandemic, many people choose places with few people (e.g., rural areas). The research also considered the importance of innovation on agritourism farms and business profitability. The issues discussed in the study relate to current eventsâ€”scientific studies examining the impact of COVID-19 on agritourism concern other countries;however, the authors were not able to find studies focusing on agritourism farms in Poland. A new element of methodology in this article was to organize the concepts of agritourism and to present the impact of coronavirus pandemic on the profitability of agritourism. It was also essential to present the classification of rural tourism. According to the authors of the study, the problems covered here are new and point to new trends in the development of agritourism during the pandemic.	2021		Agriculture	11	5	458-458		10.3390/agriculture11050458	1053	#3150	Roman 2021
The Essential Role of Technology in the Public Health Battle Against COVID-19	Uohara, Michael Y.; Weinstein, James N.; Rhew, David C.	Technology has played an important role in responding to the novel coronavirus (SARS-CoV-2) and subsequent COVID-19 pandemic. The virus&#039;s blend of lethality and transmissibility have challenged officials and exposed critical limitations of the traditional public health apparatus. However, throughout this pandemic, technology has answered the call for a new form of public health that illustrates opportunities for enhanced agility, scale, and responsiveness. The authors share the Microsoft perspective and illustrate how technology has helped transform the public health landscape with new and refined capabilities - the efficacy and impact of which will be determined by history. Technologies like chatbot and virtualized patient care offer a mechanism to triage and distribute care at scale. Artificial intelligence and high-performance computing have accelerated research into understanding the virus and developing targeted therapeutics to treat infection and prevent transmission. New mobile contact tracing protocols that preserve patient privacy and civil liberties were developed in response to public concerns, creating new opportunities for privacy-sensitive technologies that aid efforts to prevent and control outbreaks. While much progress is still needed, the COVID-19 pandemic has highlighted technology&#039;s importance to public health security and pandemic preparedness. Future multi-stakeholder collaborations, including those with technology organizations, are needed to facilitate progress in overcoming the current pandemic, setting the stage for improved pandemic preparedness in the future. As lessons are assessed from the current pandemic, public officials should consider technology&#039;s role and continue to seek opportunities to supplement and improve on traditional approaches.	2020		Popul Health Manag	23	5	361-367		10.1089/pop.2020.0187	3174	#3151	Uohara 2020
Establishing a Contact Tracing Center: A University and Public Health Department Partnership	Jarvill, Melissa; Neubrander, Judy		2021		J Nurs Educ	60	9	538-539		10.3928/01484834-20210719-04	73	#3152	Jarvill 2021
Establishing a Legitimate Knowledge-based Dialogue among Institutions, Scientists, and Citizens during the Covid-19: Some Lessons from Coproduction	Tallacchini, M.	Within a STS approach to science policy, the concept of coproduction suggests that scientific explanations and normative evaluations are deeply entangled. Science-based decisions surrounding the use of surgical masks and the measures for contact tracing in the context of Covid-19 show that coproduction can be a powerful democratic instrument to open up science policy to public discussion by highlighting how its statements are negotiated and elaborated.	2020		Tecnoscienza-Italian Journal of Science &amp; Technology Studies	11	1	27-34			3017	#3153	Tallacchini 2020
Establishing and managing a quarantine and isolation centre in COVID-19 pandemic	Mansoor, Sahibzada Nasir; Gill, Zaheer Ahmad; Rathore, Farooq Azam; Uttra, Khurshid Muhammad	The novel coronavirus disease (COVID-19) is a recent pandemic which has spread to over 200 countries of the world since its outbreak. As of 21st April, 2020, more than 2.3 million confirmed cases have been reported. The World Health Organization (WHO) has issued a strategic preparedness response plan for countries at risk. This is based on the knowledge of previous epidemics and experience shared by Chinese health authorities. There is special emphasis on strict &#039;quarantine and isolation&#039; of suspected/diagnosed cases. Pakistan is a developing country with a weak healthcare system. Pakistan Armed Forces have always provided services to the countrymen during natural and man-made disasters. During this pandemic the largest rehabilitation institute in the country was converted into a 130-bed dedicated isolation and quarantine facility for the COVID-19 patients. We will share our experience of establishing and managing this quarantine and isolation facility and highlight the achievements and out-of-the-box solutions applicable for low resource countries like Pakistan.	2020		J Pak Med Assoc	70(Suppl 3)	5	S11-S14		10.5455/JPMA.06	4866	#3154	Mansoor 2020
Establishing integrated nationwide contact tracing systems	World Health Organization. Regional Office for the Western, Pacific	A robust, integrated, nationwide contact tracing system is critical to support social and economic revival under the &quot;new normal&quot;, by quickly breaking the chains of transmission. The system should successfully leverage the public health system, the medical care system and existing workforce and resources from non-health governmental sectors, civil societies, and communities. This document is developed for countries in the Western Pacific Region, for use by national authorities. It outlines key elements and actions to establish a nationwide contact tracing system, as well as its implementation and quality assurance at national and subnational levels.	2020								2104	#3155	WorldHealthOrganization 2020
Establishing prison-led contact tracing to prevent outbreaks of COVID-19 in prisons in Ireland	Clarke, Mattea; Devlin, John; Conroy, Emmett; Kelly, Enda; Sturup-Toft, Sunita	BACKGROUND: Preventing transmission of COVID-19 within prisons is both important and challenging. The confined conditions in prisons can encourage person-to-person spread with the potential for outbreaks occurring. Contact tracing is an important contributor to the longer-term management strategy for COVID-19 in prisons as well as in the community but is highly resource-intensive. This paper describes the approach to contact tracing taken by the Irish Prison Service (IPS). METHODS: The IPS National Infection Control Team, in collaboration with the National Quality Improvement (QI) team and Health Service Executive (HSE) in Ireland, implemented a programme to develop and train in-prison contact tracing teams (CTTs). CTTs were run by prison staff with experience of working with detainees, prison IT systems and CCTV. Protocols for undertaking contact tracing for both detainee and staff cases of COVID-19 were established. RESULTS: All prisons, and two support agencies, within the IPS now have fully functional in-prison CTTs. Every CTT has responded to at least one case COVID-19, undertaken contact tracing and instigated quarantine of contacts. CONCLUSIONS: A partnership approach with development of prison-led CTTs can provide an effective mechanism for contact tracing of COVID-19 cases within the prison setting.	2020		J Public Health (Oxf)	42	3	519-524		10.1093/pubmed/fdaa092	4842	#3156	Clarke 2020
Establishment & lineage dynamics of the SARS-CoV-2 epidemic in the UK	Louis du, Plessis; John, T. McCrone; Alexander, E. Zarebski; Verity, Hill; Chris, Ruis; Bernardo, Gutierrez; Jayna, Raghwani; Jordan, Ashworth; Rachel, Colquhoun; Thomas Richard, Connor; Nuno, R. Faria; Benjamin, Jackson; Nicholas James, Loman; Aine, O'Toole; Samuel, M. Nicholls; Kris, V. Parag; Emily, Scher; Tetyana, I. Vasylyeva; Erik, M. Volz; Alexander, Watts; Isaac, I. Bogoch; Kamran, Khan; consortium, Cog-Uk; David, Aanensen; Moritz, U. G. Kraemer; Andrew, Rambaut; Oliver, Pybus	The UK's COVID-19 epidemic during early 2020 was one of world's largest and unusually well represented by virus genomic sampling. Here we reveal the fine-scale genetic lineage structure of this epidemic through analysis of 50,887 SARS-CoV-2 genomes, including 26,181 from the UK sampled throughout the country's first wave of infection. Using large-scale phylogenetic analyses, combined with epidemiological and travel data, we quantify the size, spatio-temporal origins and persistence of genetically-distinct UK transmission lineages. Rapid fluctuations in virus importation rates resulted in >1000 lineages; those introduced prior to national lockdown were larger and more dispersed. Lineage importation and regional lineage diversity declined after lockdown, whilst lineage elimination was size-dependent. We discuss the implications of our genetic perspective on transmission dynamics for COVID-19 epidemiology and control.	2020		medRxiv					10.1101/2020.10.23.20218446	7894	#3157	Louisdu 2020
Establishment and lineage dynamics of the SARS-CoV-2 epidemic in the UK	du Plessis, Louis; McCrone, John T.; Zarebski, Alexander E.; Hill, Verity; Ruis, Christopher; Gutierrez, Bernardo; Raghwani, Jayna; Ashworth, Jordan; Colquhoun, Rachel; Connor, Thomas R.; Faria, Nuno R.; Jackson, Ben; Loman, Nicholas J.; Toole, Ã_x0081_ine; Nicholls, Samuel M.; Parag, Kris V.; Scher, Emily; Vasylyeva, Tetyana I.; Volz, Erik M.; Watts, Alexander; Bogoch, Isaac I.; Khan, Kamran; Aanensen, David M.; Kraemer, Moritz U. G.; Rambaut, Andrew; Pybus, Oliver G.	The United Kingdom&#039;s COVID-19 epidemic during early 2020 was one of world&#039;s largest and was unusually well represented by virus genomic sampling. We determined the fine-scale genetic lineage structure of this epidemic through analysis of 50,887 severe acute respiratory syndrome coronavirus 2 (SARS-CoV-2) genomes, including 26,181 from the UK sampled throughout the country&#039;s first wave of infection. Using large-scale phylogenetic analyses combined with epidemiological and travel data, we quantified the size, spatiotemporal origins, and persistence of genetically distinct UK transmission lineages. Rapid fluctuations in virus importation rates resulted in &gt;1000 lineages; those introduced prior to national lockdown tended to be larger and more dispersed. Lineage importation and regional lineage diversity declined after lockdown, whereas lineage elimination was size-dependent. We discuss the implications of our genetic perspective on transmission dynamics for COVID-19 epidemiology and control.	2021		Science	371	6530	708-712		10.1126/science.abf2946	2239	#3158	duPlessis 2021
Establishment, contagiousness, and initial spread of SARS-CoV-2 in Canada	Krkosek, M.; Jarvis-Cross, M.; Wadhawan, K.; Berry, I.; Soucy, J. P. R.; Bodner, K.; Greiner, A.; Krichel, L.; Penk, S.; Shea, D.; Soto, J. S. V.; Tekwa, E. W.; Mideo, N.; Molnar, P. K.	This study empirically quantifies dynamics of SARS-CoV-2 establishment and early spread in Canada. We developed a transmission model that was simulation tested and fitted in a Bayesian framework to timeseries of new cases per day prior to physical distancing interventions. A hierarchical version was fitted to all provinces simultaneously to obtain average estimates for Canada. Across scenarios of a latent period of 2-4 d and an infectious period of 5-9 d, the R-0 estimate for Canada ranges from a minimum of 3.0 (95% CI: 2.3-3.9) to a maximum of 5.3 (95% CI: 3.9-7.1). Among provinces, the estimated commencement of community transmission ranged from 3 d before to 50 d after the first reported case and from 2 to 25 d before the first reports of community transmission. Among parameter scenarios and provinces, the median reduction in transmission needed to obtain R-0 &amp;lt; 1 ranged from 46% (95% CI: 43%-48%) to 89% (95% CI: 88%-90%). Our results indicate that local epidemics of SARS-CoV-2 in Canada entail high levels of stochasticity, contagiousness, and observation delay, which facilitates rapid undetected spread and requires comprehensive testing and contact tracing for its containment.	2021		Facets	6		180-194		10.1139/facets-2020-0055	1749	#3159	Krkosek 2021
Applications of machine learning and artificial intelligence for Covid-19 (SARS-CoV-2) pandemic: A review	Lalmuanawma, Samuel; Hussain, Jamal; Chhakchhuak, Lalrinfela	Background and objective: During the recent global urgency, scientists, clinicians, and healthcare experts around the globe keep on searching for a new technology to support in tackling the Covid-19 pandemic. The evidence of Machine Learning (ML) and Artificial Intelligence (AI) application on the previous epidemic encourage researchers by giving a new angle to fight against the novel Coronavirus outbreak. This paper aims to comprehensively review the role of AI and ML as one significant method in the arena of screening, predicting, forecasting, contact tracing, and drug development for SARS-CoV-2 and its related epidemic. Method: A selective assessment of information on the research article was executed on the databases related to the application of ML and AI technology on Covid-19. Rapid and critical analysis of the three crucial parameters, i.e., abstract, methodology, and the conclusion was done to relate to the model&#039;s possibilities for tackling the SARS-CoV-2 epidemic. Result: This paper addresses on recent studies that apply ML and AI technology towards augmenting the researchers on multiple angles. It also addresses a few errors and challenges while using such algorithms in real-world problems. The paper also discusses suggestions conveying researchers on model design, medical experts, and policymakers in the current situation while tackling the Covid-19 pandemic and ahead. Conclusion: The ongoing development in AI and ML has significantly improved treatment, medication, screening, prediction, forecasting, contact tracing, and drug/vaccine development process for the Covid-19 pandemic and reduce the human intervention in medical practice. However, most of the models are not deployed enough to show their real-world operation, but they are still up to the mark to tackle the SARS-CoV-2 epidemic.	2020		Chaos Solitons Fractals	139		110059-110059		10.1016/j.chaos.2020.110059	4804	#316	Lalmuanawma 2020
Estimate of the development of the epidemic reproduction number Rt from Coronavirus SARS-CoV-2 case data and implications for political measures based on prognostics	Sahamoddin, Khailaie; Tanmay, Mitra; Arnab, Bandyopadhyay; Marta, Schips; Pietro, Mascheroni; Patrizio, Vanella; Berit, Lange; Sebastian, Binder; Michael, Meyer-Hermann	The novel Coronavirus SARS-CoV-2 (COVID-19) has induced a world-wide pandemic and subsequent non-pharmaceutical interventions (NPI) in order to control the spreading of the virus. NPIs are considered to be critical in order to at least delay the peak number of infected individuals and to prevent the health care system becoming overwhelmed by the number of patients to treat in hospitals or in intensive care units (ICUs). However, there is also increasing concern that the NPIs in place would increase mortality because of other diseases, increase the frequency of suicide and increase the risk of an economic recession with unforeseeable implications. It is therefore instrumental to evaluate the necessity of NPIs and to monitor the progress of containment of virus spreading. We used a data-driven estimation of the evolution of the reproduction number for viral spreading in Germany as well as in all its federal states. Based on an extended infection-epidemic model, parameterized with data from the Robert Koch Institute and, alternatively, with parameters stemming from a fit to the initial phase of COVID-19 spreading in different regions of Italy, we found that the reproduction number was decreased to a range below 1 in all federal states. The development in Germany suggests that NPIs can be partially released based on an established new culture of social distancing, face masks and mutual care within the population. However, any release of measures delays reaching low incidence numbers. The strategy to reduce daily new cases to a sufficiently low level to be controlled by contact tracing and testing turned out to work in Germany. This requires a responsible behaviour of the population, optimised contact tracing techniques and extended testing capacities in contact clusters. Author summaryAs of mid-June Germany was able to control the pandemic to an extent that the health care system was not overwhelmed and the daily new reported infections appear under control. We analysed the evolution of the reproduction number during the epidemic in Germany and the efficiency of non-pharmaceutical interventions (NPIs) in containing viral spread. The results suggest that the cultural change induced by NPIs in interpersonal interactions and distancing allows for a partial release of political measures. However, this requires a functional case isolation and contact tracing of new cases by local health departments, early identification of contact clusters and consequent isolation of those clusters.	2020								5891	#3160	Sahamoddin 2020
Estimated conditions to control the covid-19 pandemic in peruvian pre- and post-quarantine scenarios	HuamanÃ­, Charles TimanÃ¡-Ruiz RaÃºl Pinedo Jairo PÃ©rez Jhelly VÃ¡squez Luis	RESUMEN Objetivos: Determinar la probabilidad de control del brote de la COVID-19 en el PerÃº, en un escenario pre y poscuarentena en modelos de simulaciones matemÃ¡ticas. Materiales y mÃ©todos: Se realizan simu laciones de brotes para la pandemia de COVID-19, usando ecuaciones estocÃ¡sticas bajo los siguientes supuestos: un R0 poblacional precuarentena de 2,7 o 3,5, y un R0 poscuarentena de 1,5, 2 o 2,7, positivos asintomÃ¡ticos del 18% o 40%, y una capacidad resolutiva mÃ¡xima de 50 o 150 pacientes en las unidades de cuidados intensivos. Se evalÃºa el Ã©xito del aislamiento y rastreo de contactos, no se incluyen otras medidas de mitigaciÃ³n. Resultados: En la etapa precuarentena, el Ã©xito en el control de mÃ¡s del 80% de las simulaciones se daba solo si el aislamiento de casos positivos se implantaba desde el primer caso, luego se tenÃ­a menos de un 40% de probabilidad de Ã©xito. En la poscuarentena, con 60 casos positivos es necesario aislarlos precozmente, rastrear al 100% sus contactos y disminuir el R0 a 1,5 para que el control del brote tenga Ã©xito en mÃ¡s del 80% de los casos. Otros escenarios tienen baja probabilidad de Ã©xito. Conclusiones: El control del brote en el PerÃº en la etapa precuarentena demandaba requisitos de difÃ­cil cumplimiento, por ello la cuarentena era necesaria;para suspenderla con Ã©xito se requerirÃ­a una impor tante reducciÃ³n de la dinÃ¡mica de propagaciÃ³n de la enfermedad, el aislamiento precoz de los positivos y el seguimiento de todos los contactos. ABSTRACT Objectives: To determine the probability of controlling the outbreak of COVID-19 in Peru, in a pre- and post-quarantine scenario using mathematical simulation models. Materials and methods: Outbreak si mulations for the COVID-19 pandemic are performed, using stochastic equations under the following assumptions: a pre-quarantine population R0 of 2.7 or 3.5, a post-quarantine R0 of 1.5, 2 or 2.7, 18% or 40%, of asymptomatic positives and a maximum response capacity of 50 or 150 patients in the intensive care units. The success of isolation and contact tracing is evaluated, no other mitigation measures are included. Results: In the pre-quarantine stage, success in controlling more than 80% of the simulations occurred only if the isolation of positive cases was implemented from the first case, after which there was less than 40% probability of success. In post-quarantine, with 60 positive cases it is necessary to isolate them early, track all of their contacts and decrease the R0 to 1.5 for outbreak control to be successful in more than 80% of cases. Other scenarios have a low probability of success. Conclusions: The control of the outbreak in Peru during pre-quarantine stage demanded requirements that were difficult to comply with, therefore quarantine was necessary;to successfully suspend it would require a significant reduction in the spread of the disease, early isolation of positives and follow-up of all contacts of positive patients.	2020		Rev. peru. med. exp. salud publica	37	2	195-202			3196	#3161	HuamanÃ­ 2020
Estimated conditions to control the COVID-19 pandemic in pre- and postquarantine scenarios in Peru	HuamanÃ­, C.; TimanÃ¡-Ruiz, R.; Pinedo, J.; PÃ©rez, J.; VÃ¡squez, L.	Objectives: To determine the probability of controlling the outbreak of COVID-19 in Peru, in a pre- and post-quarantine scenario using mathematical simulation models. Materials and methods: Outbreak simulations for the COVID-19 pandemic are performed, using stochastic equations under the following assumptions: a pre-quarantine population R0 of 2.7 or 3.5, a post-quarantine R0 of 1.5, 2 or 2.7, 18% or 40%, of asymptomatic positives and a maximum response capacity of 50 or 150 patients in the intensive care units. The success of isolation and contact tracing is evaluated, no other mitigation measures are included. Results: In the pre-quarantine stage, success in controlling more than 80% of the simulations occurred only if the isolation of positive cases was implemented from the first case, after which there was less than 40% probability of success. In post-quarantine, with 60 positive cases it is necessary to isolate them early, track all of their contacts and decrease the R0 to 1.5 for outbreak control to be successful in more than 80% of cases. Other scenarios have a low probability of success. Conclusions: The control of the outbreak in Peru during pre-quarantine stage demanded requirements that were difficult to comply with, therefore quarantine was necessary; to successfully suspend it would require a significant reduction in the spread of the disease, early isolation of positives and follow-up of all contacts of positive patients.	2020		Revista Peruana de Medicina Experimental y Salud Publica	37	2	195-202		10.17843/RPMESP.2020.372.5405	9297	#3162	HuamanÃ­ 2020
Estimated effectiveness of symptom and risk screening to prevent the spread of COVID-19	Gostic, Katelyn; Gomez, Ana Cr; Mummah, Riley O.; Kucharski, Adam J.; Lloyd-Smith, James O.	Traveller screening is being used to limit further spread of COVID-19 following its recent emergence, and symptom screening has become a ubiquitous tool in the global response. Previously, we developed a mathematical model to understand factors governing the effectiveness of traveller screening to prevent spread of emerging pathogens (Gostic et al., 2015). Here, we estimate the impact of different screening programs given current knowledge of key COVID-19 life history and epidemiological parameters. Even under best-case assumptions, we estimate that screening will miss more than half of infected people. Breaking down the factors leading to screening successes and failures, we find that most cases missed by screening are fundamentally undetectable, because they have not yet developed symptoms and are unaware they were exposed. Our work underscores the need for measures to limit transmission by individuals who become ill after being missed by a screening program. These findings can support evidence-based policy to combat the spread of COVID-19, and prospective planning to mitigate future emerging pathogens.	2020		eLife (Cambridge)	9				10.7554/eLife.55570	294	#3163	Gostic 2020
Estimates and Determinants of SARS-Cov-2 Seroprevalence and Infection Fatality Ratio Using Latent Class Analysis: The Population-Based Tirschenreuth Study in the Hardest-Hit German County in Spring 2020	Wagner, R.; Peterhoff, D.; Beileke, S.; GÃ¼nther, F.; Berr, M.; Einhauser, S.; SchÃ¼tz, A.; Niller, H. H.; Steininger, P.; KnÃ¶ll, A.; Tenbusch, M.; Maier, C.; Korn, K.; Stark, K. J.; Gessner, A.; Burkhardt, R.; Kabesch, M.; Schedl, H.; KÃ¼chenhoff, H.; Pfahlberg, A. B.; Heid, I. M.; Gefeller, O.; Ãœberla, K.	SARS-CoV-2 infection fatality ratios (IFR) remain controversially discussed with implications for political measures. The German county of Tirschenreuth suffered a severe SARS-CoV-2 outbreak in spring 2020, with particularly high case fatality ratio (CFR). To estimate seroprevalence, underreported infections, and IFR for the Tirschenreuth population aged â‰¥14 years in June/July 2020, we conducted a population-based study including home visits for the elderly, and analyzed 4203 participants for SARS-CoV-2 antibodies via three antibody tests. Latent class analysis yielded 8.6% standardized county-wide seroprevalence, a factor of underreported infections of 5.0, and 2.5% overall IFR. Seroprevalence was two-fold higher among medical workers and one third among current smokers with similar proportions of registered infections. While seroprevalence did not show an age-trend, the factor of underreported infections was 12.2 in the young versus 1.7 for â‰¥85-year-old. Age-specific IFRs were <0.5% below 60 years of age, 1.0% for age 60-69, and 13.2% for age 70+. Senior care homes accounted for 45% of COVID-19-related deaths, reflected by an IFR of 7.5% among individuals aged 70+ and an overall IFR of 1.4% when excluding senior care home residents from our computation. Our data underscore senior care home infections as key determinant of IFR additionally to age, insufficient targeted testing in the young, and the need for further investigations on behavioral or molecular causes of the fewer infections among current smokers.	2021		Viruses	13	6		34200766	10.3390/v13061118	6579	#3164	Wagner 2021
Estimates of cases and hospitalizations averted by COVID-19 case investigation and contact tracing in 14 health jurisdictions in the United States	Seonghye, Jeon; Gabriel, Rainisch; Ryan, Lash; Patrick, K. Moonan; John, E. Oeltmann; Bradford, Greening, Jr.; Bishwa, B. Adhikari; Martin, I. Meltzer	ContextThe implementation of case investigation and contact tracing (CICT) for controlling COVID-19 (caused by SARS-Cov-2 virus) has proven challenging due to varying levels of public acceptance and initially constrained resources, especially enough trained staff. Evaluating the impacts of CICT will aid efforts to improve such programs. ObjectivesEstimate the number of COVID-19 cases and hospitalizations averted by CICT and identify CICT processes that could improve overall effectiveness. DesignWe used data on proportion of cases interviewed, contacts notified or monitored, and days from testing to contact notification from 14 jurisdictions to model the impact of CICT on cumulative cases counts and hospitalizations over a 60-day period. Using the Centers for Disease Control and Prevention (CDC)s COVIDTracer tool, we estimated a range of impacts by assuming either contacts would quarantine only if monitored or would do so upon notification of potential exposure. We also varied the observed program metrics to assess their relative influence. ResultsPerformance by jurisdictions varied widely. Jurisdictions isolated between 12 and 86% of cases (including contacts which became cases) within 6 to 10 days after exposure-and-infection. We estimated that CICT-related reductions in transmission ranged from 0.4% to 32%. For every 100 cases prevented by nonpharmaceutical interventions, CICT averted between 4 and 97 additional cases. Reducing time to case isolation by one day increased averted case estimates by up to 15 percentage points. Increasing the proportion of cases interviewed or contacts notified by 20 percentage points each resulted in at most 3 or 6 percentage point improvements in averted cases. ConclusionsWe estimated that case investigation and contact tracing reduced the number of COVID-19 cases and hospitalizations among all jurisdictions studied. Reducing time to isolation produced the greatest improvements in impact of CICT.	2021								980	#3165	Seonghye 2021
Estimates of outbreak-specific SARS-CoV-2 epidemiological parameters from genomic data	Timothy, G. Vaughan; JÃ©rÃ©mie, ScirÃ©; Sarah, A. Nadeau; Tanja, Stadler	We estimate the basic reproductive number and case counts for 15 distinct SARS-CoV-2 outbreaks, distributed across 10 countries and one cruise ship, based solely on phylodynamic analyses of genomic data. Our results indicate that, prior to significant public health interventions, the reproductive numbers for a majority (10) of these outbreaks are similar, with median posterior estimates ranging between 1.4 and 2.8. These estimates provide a view which is complementary to that provided by those based on traditional line listing data. The genomic-based view is arguably less susceptible to biases resulting from differences in testing protocols, testing intensity, and import of cases into the community of interest. In the analyses reported here, the genomic data primarily provides information regarding which samples belong to a particular outbreak. We observe that once these outbreaks are identified, the sampling dates carry the majority of the information regarding the reproductive number. Finally, we provide genome-based estimates of the cumulative case counts for each outbreak, which allow us to speculate on the amount of unreported infections within the populations housing each outbreak. These results indicate that for the majority (7) of the populations studied, the number of recorded cases is much bigger than the estimated cumulative case counts, suggesting the presence of unsequenced pathogen diversity in these populations. Significance StatementSince the beginning of the COVID-19 outbreak in late 2019, researchers around the globe have sought to estimate the rate at which the disease spread through populations prior to public health intervention, as quantified by the parameter R0. This is often estimated based on case count data and may be biased due to the presence of import cases. To overcome this, we estimate R0 by applying Bayesian phylodynamic methods to SARS-CoV-2 genomes which have been made available by laboratories worldwide. We provide R0 and absolute infection count estimates for 15 distinct outbreaks. These estimates contribute to our understanding of the baseline transmission dynamics of the disease, which will be critical in guiding future public health responses to the pandemic.	2020								3998	#3166	Timothy 2020
Estimates of regional infectivity of COVID-19 in the United Kingdom following imposition of social distancing measures	Challen, Robert; Tsaneva-Atanasova, Krasimira; Pitt, Martin; Edwards, Tom; Gompels, Luke; Lacasa, Lucas; Brooks-Pollock, Ellen; Danon, Leon	The severe acute respiratory syndrome coronavirus 2 (SARS-CoV-2) reproduction number has become an essential parameter for monitoring disease transmission across settings and guiding interventions. The UK published weekly estimates of the reproduction number in the UK starting in May 2020 which are formed from multiple independent estimates. In this paper, we describe methods used to estimate the time-varying SARS-CoV-2 reproduction number for the UK. We used multiple data sources and estimated a serial interval distribution from published studies. We describe regional variability and how estimates evolved during the early phases of the outbreak, until the relaxing of social distancing measures began to be introduced in early July. Our analysis is able to guide localized control and provides a longitudinal example of applying these methods over long timescales. This article is part of the theme issue &#039;Modelling that shaped the early COVID-19 pandemic response in the UK&#039;.	2021		Philos Trans R Soc Lond B Biol Sci	376	1829	20200280-20200280		10.1098/rstb.2020.0280	511	#3167	Challen 2021
Estimates of serial interval for COVID-19: A systematic review and meta-analysis	Rai, Balram; Shukla, Anandi; Dwivedi, Laxmi Kant	Background: On 11th March 2020, the World Health Organization declared COVID-19 as Pandemic. The estimation of transmission dynamics in the initial days of the outbreak of any infectious disease is crucial to control its spread in a new area. The serial interval is one of the significant epidemiological measures that determine the spread of infectious disease. It is the time interval between the onset of symptoms in the primary and secondary case. Objective: The present study aimed at the qualitative and quantitative synthesis of the currently available evidence for the serial interval of COVID-19. Methodology: Data on serial intervals were extracted from 11 studies following a systematic review. A meta-analysis was performed to estimate the pooled estimate of the serial interval. The heterogeneity and bias in the included studies were tested by various statistical measures and tests, including I2 statistic, Cochran&#039;s Q test, Egger&#039;s test, and Beggs&#039;s test. Result: The pooled estimate for the serial interval was 5.40 (5.19, 5.61) and 5.19 (4.37, 6.02) days by the fixed and random effects model, respectively. The heterogeneity between the studies was found to be 89.9% by I2 statistic. There is no potential bias introduced in the meta-analysis due to small study effects. Conclusion: The present review provides sufficient evidence for the estimate of serial interval of COVID-19, which can help in understanding the epidemiology and transmission of the disease. The information on serial interval can be useful in developing various policies regarding contact tracing and monitoring community transmission of COVID-19.	2021		Clin Epidemiol Glob Health	9		157-161		10.1016/j.cegh.2020.08.007	4120	#3168	Rai 2021
Estimating actual COVID-19 case numbers using cumulative death count-A method of measuring effectiveness of lockdown of non-essential activities: a South African case study	Cox, Laura; Yah, Clarence Suh	Introduction: Estimating the number of SARS-CoV-2 infected individuals at any specific time point is always a challenge due to asymptomatic cases, the incubation period and testing delays. Here we use an empirical analysis of cumulative death count, transmission-to-death time lag, and infection fatality rate (IFR) to evaluate and estimate the actual cases at a specific time point as a strategy of tracking the spread of COVID-19. Methods: This method mainly uses death count, as COVID-19 related deaths are arguably more reliably reported than infection case numbers. Using an IFR estimate of 0.66%, we back-calculate the number of cases that would result in the cumulative number of deaths at a given time point in South Africa between 27 February and 14 April. We added the mean incubation period (6.4 days) and the onset-to-death time lag (17.8 days) to identify the estimated time lag between transmission and death (25 days, rounded up). We use the statistical programming language R to analyze the data and produce plots. Results: We estimate 28,182 cases as of 14 April, compared with 3,465 reported cases. Weekly growth rate of actual cases dropped immediately after lockdown implementation and has remained steady, measuring at 51.2% as of 14 April. The timing of drop in growth rate suggests that South Africa&#039;s infection prevention strategy may have been effective at reducing viral transmission. Conclusion: Estimating the actual number of cases at a specific time point can support evidence-based policies to reduce and prevent the spread of COVID-19. Non-reported, asymptomatic, hard to reach and, mild cases are possible sources of outbreaks that could emerge after lockdown. Therefore, close monitoring, optimized screening strategy and prompt response to COVID-19 could help in stopping the spread of the virus.	2020		Pan Afr Med J	35	Suppl 2	97-97		10.11604/pamj.supp.2020.35.2.24612	3039	#3169	Cox 2020
Applied Proteomics in â€˜One Healthâ€™	Katsarou, Eleni I.; Billinis, Charalambos Galamatis Dimitrios Fthenakis George C.; Tsangaris, George Th; Katsafadou, Angeliki I.	â€˜One Healthâ€™ summarises the idea that human health and animal health are interdependent and bound to the health of ecosystems. The purpose of proteomics methodologies and studies is to determine proteins present in samples of interest and to quantify changes in protein expression during pathological conditions. The objectives of this paper are to review the application of proteomics technologies within the One Health concept and to appraise their role in the elucidation of diseases and situations relevant to One Health. The paper develops in three sections. Proteomics Applications in Zoonotic Infections part discusses proteomics applications in zoonotic infections and explores the use of proteomics for studying pathogenetic pathways, transmission dynamics, diagnostic biomarkers and novel vaccines in prion, viral, bacterial, protozoan and metazoan zoonotic infections. Proteomics Applications in Antibiotic Resistance part discusses proteomics applications in mechanisms of resistance development and discovery of novel treatments for antibiotic resistance. Proteomics Applications in Food Safety part discusses the detection of allergens, exposure of adulteration, identification of pathogens and toxins, study of product traits and characterisation of proteins in food safety. Sensitive analysis of proteins, including low-abundant ones in complex biological samples, will be achieved in the future, thus enabling implementation of targeted proteomics in clinical settings, shedding light on biomarker research and promoting the One Health concept.	2021		Proteomes	9	3	31-31		10.3390/proteomes9030031	577	#317	Katsarou 2021
