## Appendix 3 for "Superspreading of SARS-CoV-2: a systematic review and meta-analysis of event attack rates and individual transmission patterns" (part 6 of 20)

### Sheet: Irrelevant (continued)
Title	Authors	Abstract	Published Year	Published Month	Journal	Volume	Issue	Pages	Accession Number	DOI	Ref	Covidence #	Study	Notes	Tags
Estimating age-specific COVID-19 fatality risk and time to death by comparing population diagnosis and death patterns: Australian data	Marschner, Ian C.	BACKGROUND: Mortality is a key component of the natural history of COVID-19 infection. Surveillance data on COVID-19 deaths and case diagnoses are widely available in the public domain, but they are not used to model time to death because they typically do not link diagnosis and death at an individual level. This paper demonstrates that by comparing the unlinked patterns of new diagnoses and deaths over age and time, age-specific mortality and time to death may be estimated using a statistical method called deconvolution. METHODS: Age-specific data were analysed on 816 deaths among 6235 cases over age 50Â years in Victoria, Australia, from the period January through December 2020. Deconvolution was applied assuming logistic dependence of case fatality risk (CFR) on age and a gamma time to death distribution. Non-parametric deconvolution analyses stratified into separate age groups were used to assess the model assumptions. RESULTS: It was found that age-specific CFR rose from 2.9% at age 65Â years (95% CI:2.2 - 3.5) to 40.0% at age 95Â years (CI: 36.6 - 43.6). The estimated mean time between diagnosis and death was 18.1Â days (CI: 16.9 - 19.3) and showed no evidence of varying by age (heterogeneity P = 0.97). The estimated 90% percentile of time to death was 33.3Â days (CI: 30.4 - 36.3; heterogeneity P = 0.85). The final age-specific model provided a good fit to the observed age-stratified mortality patterns. CONCLUSIONS: Deconvolution was demonstrated to be a powerful analysis method that could be applied to extensive data sources worldwide. Such analyses can inform transmission dynamics models and CFR assessment in emerging outbreaks. Based on these Australian data it is concluded that death from COVID-19 occurs within three weeks of diagnosis on average but takes five weeks in 10% of fatal cases. Fatality risk is negligible in the young but rises above 40% in the elderly, while time to death does not seem to vary by age.	2021		BMC Med Res Methodol	21	1	126-126		10.1186/s12874-021-01314-w	747	#3170	Marschner 2021
Estimating clinical severity of COVID-19 from the transmission dynamics in Wuhan, China	Wu, J.; Leung, K.; Bushman, M.; Kishore, N.; Niehus, R.; Salazar, P.; Cowling, B.; Lipsitch, M.; Leung, G.	As of February 13, 2020, there have been 59,863 laboratory-confirmed cases of COVID-19 infections in mainland China, including 1,367 deaths. A key public health priority during the emergence of a novel pathogen is estimating clinical severity. Here we estimated the symptomatic case-fatality risk (sCFR; the probability of dying from the infection after developing symptoms) of COVID-19 in Wuhan using public and published information. We estimated that sCFR was 0.5% (0.1%-1.3%), 0.5% (0.2%-1.1%) and 2.7% (1.5%-4.7%) for those aged 15-44, 45-64 and >64 years. The overall sCFR among those aged â‰¥15 years was 1.4% (0.8%-2.0%). Authors Joseph T Wu and Kathy Leung contributed equally to this work	2020		ResearchSquare					10.21203/rs.3.rs-17453/v1	8564	#3171	Wu 2020
Estimating dates of origin and end of COVID-19 epidemics	Thomas, Beneteau; Baptiste, Elie; Mircea, T. Sofonea; Samuel, Alizon	Estimating the date at which an epidemic started in a country and the date at which it can end depending on interventions intensity are important to guide public health responses. Both are potentially shaped by similar factors including stochasticity (due to small population sizes), superspreading events, and memory effects (the fact that the occurrence of some events, e.g. recovering from an infection, depend on the past, e.g. the number of days since the infection). Focusing on COVID-19 epidemics, we develop and analyse mathematical models to explore how these three factors may affect early and final epidemic dynamics. Regarding the date of origin, we find limited effects on the mean estimates, but strong effects on their variances. Regarding the date of extinction following lockdown onset, mean values decrease with stochasticity or with the presence of superspreading events. These results underline the importance of accounting for heterogeneity in infection history and transmission patterns to accurately capture early and late epidemic dynamics.	2021								2510	#3173	Thomas 2021
Estimating force of infection from serologic surveys with imperfect tests	Alexander, Neal; Carabali, Mabel; Lim, Jacqueline K.	BACKGROUND: The force of infection, or the rate at which susceptible individuals become infected, is an important public health measure for assessing the extent of outbreaks and the impact of control programs. METHODS AND FINDINGS: We present Bayesian methods for estimating force of infection using serological surveys of infections which produce a lasting immune response, accounting for imperfections of the test, and uncertainty in such imperfections. In this estimation, the sensitivity and specificity can either be fixed, or belief distributions of their values can be elicited to allow for uncertainty. We analyse data from two published serological studies of dengue, one in Colombo, Sri Lanka, with a single survey and one in Medellin, Colombia, with repeated surveys in the same individuals. For the Colombo study, we illustrate how the inferred force of infection increases as the sensitivity decreases, and the reverse for specificity. When 100% sensitivity and specificity are assumed, the results are very similar to those from a standard analysis with binomial regression. For the Medellin study, the elicited distribution for sensitivity had a lower mean and higher variance than the one for specificity. Consequently, taking uncertainty in sensitivity into account resulted in a wide credible interval for the force of infection. CONCLUSIONS: These methods can make more realistic estimates of force of infection, and help inform the choice of serological tests for future serosurveys.	2021		PLoS One	16	3	e0247255-e0247255		10.1371/journal.pone.0247255	1873	#3174	Alexander 2021
Estimating individual risks of COVID-19-associated hospitalization and death using publicly available data	Bhatia, Rajiv; Klausner, Jeffrey	We describe a method to estimate individual risks of hospitalization and death attributable to non-household and household transmission of SARS-CoV-2 using available public data on confirmed-case incidence data along with estimates of the clinical fraction, timing of transmission, isolation adherence, secondary infection risks, contact rates, and case-hospitalization and case-fatality ratios. Using the method, we estimate that risks for a 90-day period at the median daily summertime U.S. county confirmed COVID-19 case incidence of 10.8 per 100,000 and pre-pandemic contact rates range from 0.4 to 8.9 per 100,000 for the four deciles of age between 20 and 60 years. The corresponding 90-day period risk of hospitalization ranges from 13.7 to 69.2 per 100,000. Assuming a non-household secondary infection risk of 4% and pre-pandemic contact rates, the share of transmissions attributable to household settings ranges from 73% to 78%. These estimates are sensitive to the parameter assumptions; nevertheless, they are comparable to the COVID-19 hospitalization and fatality rates observed over the time period. We conclude that individual risk of hospitalization and death from SARS-CoV-2 infection is calculable from publicly available data sources. Access to publicly reported infection incidence data by setting and other exposure characteristics along with setting specific estimates of secondary infection risk would allow for more precise individual risk estimation.	2020		PLoS One	15	12	e0243026-e0243026		10.1371/journal.pone.0243026	1473	#3177	Bhatia 2020
Estimating number of cases and spread of coronavirus disease (COVID-19) using critical care admissions, United Kingdom, February to March 2020	Jit, Mark; Jombart, Thibaut; Nightingale, Emily S.; Endo, Akira; Abbott, Sam; Edmunds, W. John	An exponential growth model was fitted to critical care admissions from two surveillance databases to determine likely coronavirus disease (COVID-19) case numbers, critical care admissions and epidemic growth in the United Kingdom before the national lockdown. We estimate, on 23 March, a median of 114,000 (95% credible interval (CrI): 78,000-173,000) new cases and 258 (95% CrI: 220-319) new critical care reports, with 527,000 (95% CrI: 362,000-797,000) cumulative cases since 16 February.	2020		Euro surveill	25	18			10.2807/1560-7917.ES.2020.25.18.2000632	5492	#3178	Jit 2020
Applying a hierarchical clustering on principal components approach to identify different patterns of the SARS-CoV-2 epidemic across Italian regions	Maugeri, Andrea; Barchitta, Martina; Basile, Guido; Agodi, Antonella	Italy has experienced the epidemic of Severe Acute Respiratory Syndrome Coronavirus 2, which spread at different times and with different intensities throughout its territory. We aimed to identify clusters with similar epidemic patterns across Italian regions. To do that, we defined a set of regional indicators reflecting different domains and employed a hierarchical clustering on principal component approach to obtain an optimal cluster solution. As of 24 April 2020, Lombardy was the worst hit Italian region and entirely separated from all the others. Sensitivity analysis-by excluding data from Lombardy-partitioned the remaining regions into four clusters. Although cluster 1 (i.e. Veneto) and 2 (i.e. Piedmont and Emilia-Romagna) included the most hit regions beyond Lombardy, this partition reflected differences in the efficacy of restrictions and testing strategies. Cluster 3 was heterogeneous and comprised regions where the epidemic started later and/or where it spread with the lowest intensity. Regions within cluster 4 were those where the epidemic started slightly after Veneto, Emilia-Romagna and Piedmont, favoring timely adoption of control measures. Our findings provide policymakers with a snapshot of the epidemic in Italy, which might help guiding the adoption of countermeasures in accordance with the situation at regional level.	2021		Sci Rep	11	1	7082-7082		10.1038/s41598-021-86703-3	1599	#318	Maugeri 2021
Estimating spatiotemporal patterns of deaths by COVID-19 outbreak on a global scale	Valente, Fernanda; Laurini, Marcio Poletti	OBJECTIVE: Our main objective is to estimate the trend of deaths by COVID-19 on a global scale, considering the six continents. STUDY DESIGN: The study design was a retrospective observational study conducted using the secondary data provided by the Our World in Data project on a public domain. SETTING: This study was conducted based on worldwide deaths by COVID-19 recorded for the Our World in Data project from 29 February 2020 to 17 February 2021. METHODS: Estimating the trend in COVID-19 deaths is not a trivial task due to the problems associated with the COVID-19 data, such as the spatial and temporal heterogeneity, observed seasonality and the delay between the onset of symptoms and diagnosis, indicating a relevant measurement error problem and changing the series&#039; dependency structure. To bypass the aforementioned problems, we propose a method to estimate the components of trend, seasonality and cycle in COVID-19 data, controlling for the presence of measurement error and considering the spatial heterogeneity. We used the proposed model to estimate the trend component of deaths by COVID-19 on a global scale. RESULTS: The model was able to capture the patterns in the occurrence of deaths related to COVID-19, overcoming the problems observed in COVID-19 data. We found compelling evidence that spatiotemporal models are more accurate than univariate models to estimate the patterns of the occurrence of deaths. Based on the measures of dispersion of the models&#039; prediction in relation to observed deaths, it is possible to note that the models with spatial component are significantly superior to the univariate model. CONCLUSION: The findings suggested that the spatial dynamics have an important role in the COVID-19 epidemic process since the results provided evidence that spatiotemporal models are more accurate to estimate the general patterns of the occurrence of deaths related to COVID-19.	2021		BMJ Open	11	8	e047002-e047002		10.1136/bmjopen-2020-047002	230	#3181	Valente 2021
Estimating the basic reproduction number for COVID-19 in Western Europe	Locatelli, Isabella; TrÃ¤chsel, Bastien; Rousson, Valentin	OBJECTIVE: To estimate the basic reproduction number (R0) for COVID-19 in Western Europe. METHODS: Data (official statistics) on the cumulative incidence of COVID-19 at the start of the outbreak (before any confinement rules were declared) were retrieved in the 15 largest countries in Western Europe, allowing us to estimate the exponential growth rate of the disease. The rate was then combined with estimates of the distribution of the generation interval as reconstructed from the literature. RESULTS: Despite the possible unreliability of some official statistics about COVID-19, the spread of the disease appears to be remarkably similar in most European countries, allowing us to estimate an average R0 in Western Europe of 2.2 (95% CI: 1.9-2.6). CONCLUSIONS: The value of R0 for COVID-19 in Western Europe appears to be significantly lower than that in China. The proportion of immune persons in the European population required to stop the outbreak could thus be closer to 50% than to 70%.	2021		PLoS One	16	3	e0248731-e0248731		10.1371/journal.pone.0248731	1756	#3182	Locatelli 2021
Estimating the Case Fatality Ratio for COVID-19 using a Time-Shifted Distribution Analysis	Bronwyn, S. Thomas; Nigel, A. Marks	Estimating the case fatality ratio (CFR) for COVID-19 is an important aspect of public health. However, calculating CFR accurately is problematic early in a novel disease outbreak, due to uncertainties regarding the time course of disease and difficulties in diagnosis and reporting of cases. In this work, we present a simple method for calculating the case fatality ratio using only public case and death data over time by exploiting the correspondence between the time distributions of cases and deaths. The time-shifted distribution (TSD) analysis generates two parameters of interest: the delay time between reporting of cases and deaths and the case fatality ratio. These parameters converge reliably over time once the exponential growth phase has finished. Analysis is performed for early COVID 19 outbreaks in many countries, and we discuss corrections to CFR values using excess-death and seroprevalence data to estimate the infection fatality ratio (IFR). While CFR values range from 0.2-20% in different countries, estimates for IFR are mostly around 0.5-0.8% for countries that experienced moderate outbreaks and 1-3% for severe outbreaks. The simplicity and transparency of TSD analysis enhance its usefulness in characterizing a new disease as well as the state of the health and reporting systems.	2020		medRxiv					10.1101/2020.10.25.20216671	7184	#3184	Bronwyn 2020
Estimating the effect of social inequalities on the mitigation of COVID-19 across communities in Santiago de Chile	Gozzi, N.; Tizzoni, M.; Chinazzi, M.; Ferres, L.; Vespignani, A.; Perra, N.	We study the spatio-temporal spread of SARS-CoV-2 in Santiago de Chile using anonymized mobile phone data from 1.4 million users, 22% of the whole population in the area, characterizing the effects of non-pharmaceutical interventions (NPIs) on the epidemic dynamics. We integrate these data into a mechanistic epidemic model calibrated on surveillance data. As of August 1, 2020, we estimate a detection rate of 102 cases per 1000 infections (90% CI: [95â€“112 per 1000]). We show that the introduction of a full lockdown on May 15, 2020, while causing a modest additional decrease in mobility and contacts with respect to previous NPIs, was decisive in bringing the epidemic under control, highlighting the importance of a timely governmental response to COVID-19 outbreaks. We find that the impact of NPIs on individualsâ€™ mobility correlates with the Human Development Index of comunas in the city. Indeed, more developed and wealthier areas became more isolated after government interventions and experienced a significantly lower burden of the pandemic. The heterogeneity of COVID-19 impact raises important issues in the implementation of NPIs and highlights the challenges that communities affected by systemic health and social inequalities face adapting their behaviors during an epidemic.	2021		Nature Communications	12	1			10.1038/s41467-021-22601-6	9334	#3185	Gozzi 2021
Estimating the Effectiveness of Non-Pharmaceutical Interventions on COVID-19 Control in Korea	Min, Kyung Duk; Kang, Heewon; Lee, Ju Yeun; Jeon, Seonghee; Cho, Sung Il	BACKGROUND: The coronavirus disease 2019 (COVID-19) pandemic has posed significant global public health challenges and created a substantial economic burden. Korea has experienced an extensive outbreak, which was linked to a religion-related super-spreading event. However, the implementation of various non-pharmaceutical interventions (NPIs), including social distancing, spring semester postponing, and extensive testing and contact tracing controlled the epidemic. Herein, we estimated the effectiveness of each NPI using a simulation model. METHODS: A compartment model with a susceptible-exposed-infectious-quarantined-hospitalized structure was employed. Using the Monte-Carlo-Markov-Chain algorithm with Gibbs&#039; sampling method, we estimated the time-varying effective contact rate to calibrate the model with the reported daily new confirmed cases from February 12th to March 31st (7 weeks). Moreover, we conducted scenario analyses by adjusting the parameters to estimate the effectiveness of NPI. RESULTS: Relaxed social distancing among adults would have increased the number of cases 27.4-fold until the end of March. Spring semester non-postponement would have increased the number of cases 1.7-fold among individuals aged 0-19, while lower quarantine and detection rates would have increased the number of cases 1.4-fold. CONCLUSION: Among the three NPI measures, social distancing in adults showed the highest effectiveness. The substantial effect of social distancing should be considered when preparing for the 2nd wave of COVID-19.	2020		J Korean Med Sci	35	35	e321-e321		10.3346/jkms.2020.35.e321	4025	#3186	Min 2020
Estimating the effects of non-pharmaceutical interventions on the number of new infections with COVID-19 during the first epidemic wave	Banholzer, Nicolas; van Weenen, Eva; Lison, Adrian; Cenedese, Alberto; Seeliger, Arne; Kratzwald, Bernhard; Tschernutter, Daniel; Salles, Joan Puig; Bottrighi, Pierluigi; Lehtinen, Sonja; Feuerriegel, Stefan; Vach, Werner	The novel coronavirus (SARS-CoV-2) has rapidly developed into a global epidemic. To control its spread, countries have implemented non-pharmaceutical interventions (NPIs), such as school closures, bans of small gatherings, or even stay-at-home orders. Here we study the effectiveness of seven NPIs in reducing the number of new infections, which was inferred from the reported cases of COVID-19 using a semi-mechanistic Bayesian hierarchical model. Based on data from the first epidemic wave of n = 20 countries (i.e., the United States, Canada, Australia, the EU-15 countries, Norway, and Switzerland), we estimate the relative reduction in the number of new infections attributed to each NPI. Among the NPIs considered, bans of large gatherings were most effective, followed by venue and school closures, whereas stay-at-home orders and work-from-home orders were least effective. With this retrospective cross-country analysis, we provide estimates regarding the effectiveness of different NPIs during the first epidemic wave.	2021		PLoS One	16	6	e0252827-e0252827		10.1371/journal.pone.0252827	918	#3187	Banholzer 2021
Estimating the effects of reopening of schools on the course of the epidemic of COVID-19	Massad, Eduardo; Amaku, Marcos; Tadeu Covas, Dimas; Fernandes Lopez, Luis; Coutinho, Francisco Antonio Bezerra	In this paper, we present a method to estimate the risk of reopening of schools illustrated with the case of the State of SÃ£o Paulo, Brazil. The model showed that, although no death of children would result from the reopening of the schools in the three cities analysed, the risk of asymptomatic and symptomatic cases and secondary cases among teachers, school staff and relatives of the children is not negligible. Although the epidemic hit different regions with different intensities, our model shows that, for regions where the incidence profile is similar to the cities analysed, the risk of reopening of schools is still too high. This in spite of the fact that incidences in these cities were declining in the period of the time considered. Therefore, although we cannot extend the result to the entire country, the overall conclusion is valid for regions with a declining incidence and it is even more valid for regions where incidence is increasing. We assumed a very conservative level of infection transmissibility of children of just 10% as that of adults. In spite of the very low level of transmissibility is assumed, the number of secondary cases caused by infected children among teachers, school staff and relatives varied from 2 to 85. It is, therefore, too soon to have any degree of confidence that reopening of schools before the advent of a vaccine is the right decision to take. The purpose of our model and simulations is to provide a method to estimate the risk of school reopening, although we are sure it could be applied as a guide to public health strategies.	2021		Epidemiol Infect	149		e86-e86		10.1017/S0950268821000686	1436	#3188	Massad 2021
Estimating the false-negative test probability of SARS-CoV-2 by RT-PCR	Wikramaratna, Paul S.; Paton, Robert S.; Ghafari, Mahan; LourenÃ§o, JosÃ©	BackgroundReverse-transcription PCR (RT-PCR) assays are used to test for infection with the SARS-CoV-2 virus. RT-PCR tests are highly specific and the probability of false positives is low, but false negatives are possible depending on swab type and time since symptom onset.AimTo determine how the probability of obtaining a false-negative test in infected patients is affected by time since symptom onset and swab type.MethodsWe used generalised additive mixed models to analyse publicly available data from patients who received multiple RT-PCR tests and were identified as SARS-CoV-2 positive at least once.ResultsThe probability of a positive test decreased with time since symptom onset, with oropharyngeal (OP) samples less likely to yield a positive result than nasopharyngeal (NP) samples. The probability of incorrectly identifying an uninfected individual due to a false-negative test was considerably reduced if negative tests were repeated 24 hours later. For a small false-positive test probability (&lt;0.5%), the true number of infected individuals was larger than the number of positive tests. For a higher false-positive test probability, the true number of infected individuals was smaller than the number of positive tests.ConclusionNP samples are more sensitive than OP samples. The later an infected individual is tested after symptom onset, the less likely they are to test positive. This has implications for identifying infected patients, contact tracing and discharging convalescing patients who are potentially still infectious.	2020		Euro surveill	25	50			10.2807/1560-7917.ES.2020.25.50.2000568	2448	#3189	Wikramaratna 2020
Applying a Precautionary Approach to Mobile Contact Tracing for COVID-19: The Value of Reversibility	Nijsingh, Niels; van Bergen, Anne; Wild, Verina	The COVID-19 pandemic presents unprecedented challenges to public health decision-making. Specifically, the lack of evidence and the urgency with which a response is called for, raise the ethical challenge of assessing how much (and what kind of) evidence is required for the justification of interventions in response to the various threats we face. Here we discuss the intervention of introducing technology that aims to trace and alert contacts of infected persons-contact tracing (CT) technology. Determining whether such an intervention is proportional is complicated by complex trade-offs and feedback loops. We suggest that the resulting uncertainties necessitate a precautionary approach. On the one hand, precautionary reasons support CT technology as a means to contribute to the prevention of harms caused by alternative interventions, or COVID-19 itself. On the other hand, however, both the extent to which such technology itself present risks of serious harm, as well as its effectiveness, remain unclear. We therefore argue that a precautionary approach should put reversibility of CT technology at the forefront. We outline several practical implications.	2020		J Bioeth Inq	17	4	823-827		10.1007/s11673-020-10004-z	4150	#319	Nijsingh 2020
Estimating the impact of control measures to prevent outbreaks of COVID-19 associated with air travel into a COVID-19-free country	Wilson, Nick; Baker, Michael G.; Blakely, Tony; Eichner, Martin	We aimed to estimate the risk of COVID-19 outbreaks associated with air travel to a COVID-19-free country [New Zealand (NZ)]. A stochastic version of the SEIR model CovidSIM v1.1, designed specifically for COVID-19 was utilised. We first considered historical data for Australia before it eliminated COVID-19 (equivalent to an outbreak generating 74 new cases/day) and one flight per day to NZ with no interventions in place. This gave a median time to an outbreak of 0.2 years (95% range of simulation results: 3 days to 1.1 years) or a mean of 110 flights per outbreak. However, the combined use of a pre-flight PCR test of saliva, three subsequent PCR tests (on days 1, 3 and 12 in NZ), and various other interventions (mask use and contact tracing) reduced this risk to one outbreak after a median of 1.5 years (20 days to 8.1 years). A pre-flight test plus 14 days quarantine was an even more effective strategy (4.9 years; 2,594 flights). For a much lower prevalence (representing only two new community cases per week in the whole of Australia), the annual risk of an outbreak with no interventions was 1.2% and had a median time to an outbreak of 56 years. In contrast the risks associated with travellers from Japan and the United States was very much higher and would need quarantine or other restrictions. Collectively, these results suggest that multi-layered interventions can markedly reduce the risk of importing the pandemic virus via air travel into a COVID-19-free nation. For some low-risk source countries, there is the potential to replace 14-day quarantine with alternative interventions. However, all approaches require public and policy deliberation about acceptable risks, and continuous careful management and evaluation.	2021		Sci Rep	11	1	10766-10766		10.1038/s41598-021-89807-y	1004	#3193	Wilson 2021
Estimating the impact of interventions against COVID-19: from lockdown to vaccination	James, Thompson; Stephen, Wattam	Coronavirus disease 2019 (COVID-19) is an infectious disease of humans caused by severe acute respiratory syndrome coronavirus 2 (SARS-CoV-2). Since the first case was identified in China in December 2019 the disease has spread worldwide, leading to an ongoing pandemic. In this article, we present a detailed agent-based model of COVID-19 in Luxembourg, and use it to estimate the impact, on cases and deaths, of interventions including testing, contact tracing, lockdown, curfew and vaccination. Our model is based on collation, with agents performing activities and moving between locations accordingly. The model is highly heterogeneous, featuring spatial clustering, over 2000 behavioural types and a 10 minute time resolution. The model is validated against COVID-19 clinical monitoring data collected in Luxembourg in 2020. Our model predicts far fewer cases and deaths than the equivalent equation-based SEIR model. In particular, with R0 = 2.45, the SEIR model infects 87% of the resident population while our agent-based model infects only around 23% of the resident population. Our simulations suggest that testing and contract tracing reduce cases substantially, but are less effective at reducing deaths. Lockdowns are very effective although costly, while the impact of an 11pm-6am curfew is relatively small. When vaccinating against a future outbreak, our results suggest that herd immunity can be achieved at relatively low levels, with substantial levels of protection achieved with only 30% of the population immune. When vaccinating in the midst of an outbreak, the challenge is more difficult. In this context, we investigate the impact of vaccine efficacy, capacity, hesitancy and strategy. We conclude that, short of a permanent lockdown, vaccination is by far the most effective way to suppress and ultimately control the spread of COVID-19.	2021								1667	#3194	James 2021
Estimating the impact of lock-down, quarantine and sensitization in a COVID-19 outbreak: Lessons from the COVID-19 outbreak in China	Collins, O. C.; Duffy, K. J.	In recent history, COVID-19 is one of the worst infectious disease outbreaks currently affecting humanity globally. Using real data on the COVID-19 outbreak from 22 January 2020 to 30 March 2020, we developed a mathematical model to investigate the impact of control measures in reducing the spread of the disease. Analyses of the model were carried out to determine the dynamics. The results of the analyses reveal that, using the data from China, implementing all possible control measures best reduced the rate of secondary infections. However, quarantine (isolation) of infectious individuals is shown to have the most dominant effect. This possibility emphasizes the need for extensive testing due to the possible prevalence of asymptomatic COVID-19 cases.	2020		PeerJ	8				10.7717/peerj.9933	9206	#3195	Collins 2020
Estimating the impact of physical distancing measures in containing COVID-19: an empirical analysis	Koh, Wee Chian; Naing, Lin; Wong, Justin	BACKGROUND: Epidemic modelling studies predict that physical distancing is critical in containing COVID-19. However, few empirical studies have validated this finding. Our study evaluates the effectiveness of different physical distancing measures in controlling viral transmission. METHODS: We identified three distinct physical distancing measures with varying intensity and implemented at different times-international travel controls, restrictions on mass gatherings, and lockdown-type measures-based on the Oxford COVID-19 Government Response Tracker. We also estimated the time-varying reproduction number (Rt) for 142 countries and tracked Rt temporally for two weeks following the 100th reported case in each country. We regressed Rt on the physical distancing measures and other control variables (income, population density, age structure, and temperature) and performed several robustness checks to validate our findings. FINDINGS: Complete travel bans and all forms of lockdown-type measures have been effective in reducing average Rt over the 14 days following the 100th case. Recommended stay-at-home advisories and partial lockdowns are as effective as complete lockdowns in outbreak control. However, these measures have to be implemented early to be effective. Based on the observed median timing across countries worldwide, lockdown-type measures are considered early if they were instituted about two weeks before the 100th case and travel bans a week before detection of the first case. INTERPRETATION: A combination of physical distancing measures, if implemented early, can be effective in containing COVID-19-tight border controls to limit importation of cases, encouraging physical distancing, moderately stringent measures such as working from home, and a full lockdown in the case of a probable uncontrolled outbreak.	2020		Int J Infect Dis	100		42-49		10.1016/j.ijid.2020.08.026	3028	#3196	Koh 2020
Estimating the infection and case fatality ratio for coronavirus disease (COVID-19) using age-adjusted data from the outbreak on the Diamond Princess cruise ship, February 2020	Russell, Timothy W.; Hellewell, Joel; Jarvis, Christopher I.; van Zandvoort, Kevin; Abbott, Sam; Ratnayake, Ruwan; Flasche, Stefan; Eggo, Rosalind M.; Edmunds, W. John; Kucharski, Adam J.	Adjusting for delay from confirmation to death, we estimated case and infection fatality ratios (CFR, IFR) for coronavirus disease (COVID-19) on the Diamond Princess ship as 2.6% (95% confidence interval (CI): 0.89-6.7) and 1.3% (95% CI: 0.38-3.6), respectively. Comparing deaths on board with expected deaths based on naive CFR estimates from China, we estimated CFR and IFR in China to be 1.2% (95% CI: 0.3-2.7) and 0.6% (95% CI: 0.2-1.3), respectively.	2020		Euro surveill	25	12			10.2807/1560-7917.ES.2020.25.12.2000256	6000	#3197	Russell 2020
Estimating the instant case fatality rate of COVID-19 in China	Mi, Yan-Ni; Huang, Ting-Ting; Zhang, Jun-Xia; Qin, Qi; Gong, Ya-Xin; Liu, Si-Yu; Xue, Hui-Min; Ning, Chang-Hua; Cao, Lei; Cao, Yong-Xiao	OBJECTIVE: The outbreak of coronavirus disease 2019 (COVID-19) in China has been basically controlled. However, the global epidemic of COVID-19 is worsening. We established a method to estimate the instant case fatality rate (CFR) and cure rate of COVID-19 in China. METHODS: A total of 82 735 confirmed cases released officially by the Chinese authorities from December 8, 2019 to April 18, 2020 were collected. The estimated diagnosis dates of deaths and cured cases were calculated based on the median cure time or median death time of individual cases. Following this, the instant CFR was calculated according to the number of deaths and cured cases on the same estimated diagnosis date. RESULTS: In China, the instant CFR of COVID-19 was 3.8-14.6% from January 1 to January 17; it then declined gradually and stabilized at 5.7% in April. The average CFR in China was 6.1Â±2.9%, while the CFR was 1.0Â±0.4% in China except Hubei Province. The cure rate of COVID-19 was 93.9Â±2.9% in China, and stabilized at 94.3%, while it was 99.0Â±0.4% in China except Hubei Province. CONCLUSIONS: The instant CFR of COVID-19 in China overall was much higher than that in China except Hubei Province. The CFR of COVID-19 in China was underestimated.	2020		Int J Infect Dis	97		2022-01-06		10.1016/j.ijid.2020.04.055	4912	#3198	Mi 2020
Estimating the minimum number of SARS-CoV-2 infected cases needed to detect viral RNA in wastewater: To what extent of the outbreak can surveillance of wastewater tell us?	Hong, Pei-Ying; Rachmadi, Andri Taruna; Mantilla-Calderon, David; Alkahtani, Mohsen; Bashawri, Yasir M.; Al Qarni, Hamed; Reilly, Kathleen M.; Zhou, Jianqiang	There is increasing interest in wastewater-based epidemiology (WBE) of SARS-CoV-2 RNA to serve as an early warning system for a community. Despite successful detection of SARS-CoV-2 RNA in wastewaters sampled from multiple locations, there is still no clear idea on the minimal number of cases in a community that are associated with a positive detection of the virus in wastewater. To address this knowledge gap, we sampled wastewaters from a septic tank (nÂ =Â 57) and biological activated sludge tank (nÂ =Â 52) located on-site of a hospital. The hospital is providing treatment for SARS-CoV-2 infected patients, with the number of hospitalized patients per day known. It was observed that depending on which nucleocapsid gene is targeted by means of RT-qPCR, a range of 253-409 positive cases out of 10,000 persons are required prior to detecting RNA SARS-CoV-2 in wastewater. There was a weak correlation between N1 and N2 gene abundances in wastewater with the number of hospitalized cases. This correlation was however not observed for N3 gene. The frequency of detecting N1 and N2 gene in wastewater was also higher than that for N3 gene. Furthermore, nucleocapsid genes of SARS-CoV-2 were detected at lower frequency in the partially treated wastewater than in the septic tank. In particular, N1 gene abundance was associated with water quality parameters such as total organic carbon and pH. In instances of positive detection, the average abundance of N1 and N3 genes in the activated sludge tank were reduced by 50 and 70% of the levels detected in septic tank, suggesting degradation of the SARS-CoV-2 gene fragments already occurring in the early stages of the wastewater treatment process.	2021		Environ Res	195		110748-110748		10.1016/j.envres.2021.110748	2500	#3199	Hong 2021
â€œAarogya Setuâ€_x009d_: The mobile application that monitors and mitigates the risks of COVID-19 pandemic spread in India	Nagori, Viral	The case study demonstrates the journey of the ?Aarogya Setu? app - A contact tracing the mechanism developed in the form of a mobile application to monitor and mitigate the risk of COVID-19 pandemic spread in India. The case describes how Aarogya Setu mobile app works, how it identifies the hotspot areas, its features and privacy policies, and the reasons why the app had been in the news due to positive and negative perceptions of the citizens related to the app. However, the case can be used as a pedagogical tool for the various subjects in the discipline of Information Systems and Digital Technologies. The case helps to understand how to design and develop mobile application features and functions that protect individual privacy. In the end, the case throws challenging questions to the users on different aspects of gamification and m-governance.	2021		Journal of Information Technology Teaching Cases			2043886920985863-2043886920985863		10.1177/2043886920985863	1467	#32	Nagori 2021
Applying Blockchain Technology to Address the Crisis of Trust During the COVID-19 Pandemic	Khurshid, A.	BACKGROUND: The widespread death and disruption caused by the COVID-19 pandemic has revealed deficiencies of existing institutions regarding the protection of human health and well-being. Both a lack of accurate and timely data and pervasive misinformation are causing increasing harm and growing tension between data privacy and public health concerns. OBJECTIVE: This aim of this paper is to describe how blockchain, with its distributed trust networks and cryptography-based security, can provide solutions to data-related trust problems. METHODS: Blockchain is being applied in innovative ways that are relevant to the current COVID-19 crisis. We describe examples of the challenges faced by existing technologies to track medical supplies and infected patients and how blockchain technology applications may help in these situations. RESULTS: This exploration of existing and potential applications of blockchain technology for medical care shows how the distributed governance structure and privacy-preserving features of blockchain can be used to create "trustless" systems that can help resolve the tension between maintaining privacy and addressing public health needs in the fight against COVID-19. CONCLUSIONS: Blockchain relies on a distributed, robust, secure, privacy-preserving, and immutable record framework that can positively transform the nature of trust, value sharing, and transactions. A nationally coordinated effort to explore blockchain to address the deficiencies of existing systems and a partnership of academia, researchers, business, and industry are suggested to expedite the adoption of blockchain in health care.	2020		JMIR Med Inform	8	9	e20477	32903197	10.2196/20477	7044	#320	Khurshid 2020
Estimating the overdispersion in COVID-19 transmission using outbreak sizes outside China [version 3;peer review: 2 approved]	Endo, Akira Centre for the Mathematical Modelling of Infectious Diseases Covid-Working Group Abbott Sam Kucharski Adam J.; Funk, Sebastian	Background: A novel coronavirus disease (COVID-19) outbreak has now spread to a number of countries worldwide. While sustained transmission chains of human-to-human transmission suggest high basic reproduction number R0, variation in the number of secondary transmissions (often characterised by so-called superspreading events) may be large as some countries have observed fewer local transmissions than others. Methods: We quantified individual-level variation in COVID-19 transmission by applying a mathematical model to observed outbreak sizes in affected countries. We extracted the number of imported and local cases in the affected countries from the World Health Organization situation report and applied a branching process model where the number of secondary transmissions was assumed to follow a negative-binomial distribution. Results: Our model suggested a high degree of individual-level variation in the transmission of COVID-19. Within the current consensus range of R0 (2-3), the overdispersion parameter k of a negative-binomial distribution was estimated to be around 0.1 (median estimate 0.1;95% CrI: 0.05-0.2 for R0 = 2.5), suggesting that 80% of secondary transmissions may have been caused by a small fraction of infectious individuals (~10%). A joint estimation yielded likely ranges for R0 and k (95% CrIs: R0 1.4-12;k 0.04-0.2);however, the upper bound of R0 was not well informed by the model and data, which did not notably differ from that of the prior distribution. Conclusions: Our finding of a highly-overdispersed offspring distribution highlights a potential benefit to focusing intervention efforts on superspreading. As most infected individuals do not contribute to the expansion of an epidemic, the effective reproduction number could be drastically reduced by preventing relatively rare superspreading events.	2020		Wellcome Open Research					10.12688/wellcomeopenres.15842.3	2540	#3201	Endo 2020
Estimating the relative probability of direct transmission between infectious disease patients	Leavitt, Sarah V.; Lee, Robyn S.; Sebastiani, Paola; Horsburgh, C. Robert; Jenkins, Helen E.; White, Laura F.	BACKGROUND: Estimating infectious disease parameters such as the serial interval (time between symptom onset in primary and secondary cases) and reproductive number (average number of secondary cases produced by a primary case) are important in understanding infectious disease dynamics. Many estimation methods require linking cases by direct transmission, a difficult task for most diseases. METHODS: Using a subset of cases with detailed genetic and/or contact investigation data to develop a training set of probable transmission events, we build a model to estimate the relative transmission probability for all case-pairs from demographic, spatial and clinical data. Our method is based on naive Bayes, a machine learning classification algorithm which uses the observed frequencies in the training dataset to estimate the probability that a pair is linked given a set of covariates. RESULTS: In simulations, we find that the probabilities estimated using genetic distance between cases to define training transmission events are able to distinguish between truly linked and unlinked pairs with high accuracy (area under the receiver operating curve value of 95%). Additionally, only a subset of the cases, 10-50% depending on sample size, need to have detailed genetic data for our method to perform well. We show how these probabilities can be used to estimate the average effective reproductive number and apply our method to a tuberculosis outbreak in Hamburg, Germany. CONCLUSIONS: Our method is a novel way to infer transmission dynamics in any dataset when only a subset of cases has rich contact investigation and/or genetic data.	2020		Int J Epidemiol	49	3	764-775		10.1093/ije/dyaa031	6008	#3203	Leavitt 2020
Estimating the reproductive number and the outbreak size of COVID-19 in Korea	Choi, Sunhwa; Ki, Moran	OBJECTIVES: Since the first novel coronavirus disease 2019 (COVID-19) patient in Korea was diagnosed on January 20, 2020, 30 patients were diagnosed until February 17, 2020. However, 5,298 additional patients were confirmed until March 4, 2020. Therefore, our objective was to estimate the reproduction number (R) and evaluate the effectiveness of preventive measures. METHODS: A COVID-19 transmission model (SEIHR) was established to suit the Korean outbreak. The number of daily confirmed cases in Daegu and North Gyeongsang Province (NGP), the main area of outbreak, was used. The first patient&#039; symptom onset date in the Daegu/NGP outbreak was assumed as January 22, 2020. The R according to the start date of the effect of preventive measures was estimated. RESULTS: The estimated R in Hubei Province, China, was 4.0281, whereas the estimated initial R in Korea was 0.555, but later in Daegu/NGP, the value was between 3.472 and 3.543. When the transmission period decreases from 4-day to 2-day, the outbreak ends early, but the peak of the epidemic increases, and the total number of patients does not change greatly. It was found that, if transmission rate decreases, the outbreak ends early, and the size of the peak and the total number of patients also decreases. CONCLUSIONS: To end the COVID-19 epidemic, efforts to reduce the spread of the virus, such as social distancing and wearing masks, are absolutely crucial with the participation of the public, along with the policy of reducing the transmission period by finding and isolating patients as quickly as possible through the efforts of the quarantine authorities.	2020		Epidemiol Health	42		e2020011-e2020011		10.4178/epih.e2020011	5576	#3204	Choi 2020
Estimating the risk of outbreaks of COVID-19 associated with shore leave by merchant ship crews: simulation studies for New Zealand	Wilson, Nick; Blakely, Tony; Baker, Michael G.; Eichner, Martin	AIM: We aimed to estimate the risk of COVID-19 outbreaks in a COVID-19-free destination country (New Zealand) associated with shore leave by merchant ship crews who were infected prior to their departure or on their ship. METHODS: We used a stochastic version of the SEIR model CovidSIM v1.1 designed specifically for COVID-19. It was populated with parameters for SARS-CoV-2 transmission, shipping characteristics and plausible control measures. RESULTS: When no control interventions were in place, we estimated that an outbreak of COVID-19 in New Zealand would occur after a median time of 23 days (assuming a global average for source country incidence of 2.66 new infections per 1,000 population per week, crews of 20 with a voyage length of 10 days and 1 day of shore leave per crew member both in New Zealand and abroad, and 108 port visits by international merchant ships per week). For this example, the uncertainty around when outbreaks occur is wide (an outbreak occurs with 95% probability between 1 and 124 days). The combination of PCR testing on arrival, self-reporting of symptoms with contact tracing and mask use during shore leave increased this median time to 1.0 year (14 days to 5.4 years, or a 49% probability within a year). Scenario analyses found that onboard infection chains could persist for well over 4 weeks, even with crews of only 5 members. CONCLUSION: This modelling work suggests that the introduction of SARS-CoV-2 through shore leave from international shipping crews is likely, even after long voyages. But the risk can be substantially mitigated by control measures such as PCR testing and mask use.	2021		N Z Med J	134	1529	26-38			2099	#3205	Wilson 2021
Estimating the scale of COVID-19 Epidemic in the United States: Simulations Based on Air Traffic directly from Wuhan, China	Dalin, Li; Jun, Lv; Gregory, Botwin; Jonathan, Braun; Weihua, Cao; Liming, Li; Dermot, P. B. McGovern	IntroductionCoronavirus Disease 2019 (COVID-19) infection has been characterized by rapid spread and unusually large case clusters. It is important to have an estimate of the current state of COVID-19 epidemic in the U.S. to help develop informed public health strategies. MethodsWe estimated the potential scale of the COVID-19 epidemic (as of 03/01/2020) in the U.S. from cases imported directly from Wuhan area. We used simulations based on transmission dynamics parameters estimated from previous studies and air traffic data from Wuhan to the U.S and deliberately built our model based on conservative assumptions. Detection and quarantine of individual COVID-19 cases in the U.S before 03/01/2020 were also taken into account. A SEIR model was used to simulate the growth of the number of infected individuals in Wuhan area and in the U.S. ResultsWith the most likely model, we estimated that there would be 9,484 infected cases (90%CI 2,054-24,241) as of 03/01/2020 if no successful intervention procedure had been taken to reduce the transmissibility in unidentified cases. Assuming current preventive procedures have reduced 25% of the transmissibility in unidentified cases, the number of infected cases would be 1,043 (90%CI 107-2,474). ConclusionOur research indicates that, as of 03/01/2020., it is likely that there are already thousands of individuals in the US infected with SARS-CoV-2. Our model is dynamic and is available to the research community to further evaluate as the situation becomes clearer.	2020								6128	#3206	Dalin 2020
Estimating the Size of a COVID-19 Epidemic from Surveillance Systems	Yue, Mu; Clapham, Hannah E.; Cook, Alex R.	Public health policy makers in countries with Coronavirus Disease 2019 (COVID-19) outbreaks face the decision of when to switch from measures that seek to contain and eliminate the outbreak to those designed to mitigate its effects. Estimates of epidemic size are complicated by surveillance systems that cannot capture all cases, and by the need for timely estimates as the epidemic is ongoing. This article provides a Bayesian methodology to estimate outbreak size from one or more surveillance systems such as virologic testing of pneumonia cases or samples from a network of general practitioners.	2020		Epidemiology	31	4	567-569		10.1097/EDE.0000000000001202	5661	#3209	Yue 2020
Applying chemical reaction transition theory to predict the latent transmission dynamics of coronavirus outbreak in China	Peng, Xu	The recent outbreak of the Covid-19 suggests a rather long latent phase that precludes public health officials to predict the pandemic transmission on time. Here we apply mass action laws and chemical transition theory to propose a kinetic model that accounts for viral transmission dynamics at the latent phase. This model is useful for authorities to make early preventions and control measurements that stop the spread of a deadly new virus.	2020								6183	#321	Peng 2020
Estimating the time interval between transmission generations and the presymptomatic period by contact tracing surveillance data from 31 provinces in the mainland of China	Ding, Zhongxing Wang Kai Shen Mingwang Wang Kai Zhao Shi Song Wenyu Li Rui Li Zhongjie Wang Liping Feng Ganzhu Hu Zhiliang Wei Hongxia Xiao Yanni Bao Changjun Hu Jianli Zhu Liguo Li Yong Chen Xufeng Yin Yi Wang Weiming Cai Yongli Peng Zhihang Shen Hongbing	The global pandemic of 2019 coronavirus disease (COVID-19) is a great assault to public health. Presymptomatic transmission cannot be controlled with measures designed for symptomatic persons, such as isolation. This study aimed to estimate the interval of the transmission generation (TG) and the presymptomatic period of COVID-19, and compare the fitting effects of TG and serial interval (SI) based on the SEIHR model incorporating the surveillance data of 3453 cases in 31 provinces. These data were allocated into three distributions and the value of AIC presented that the Weibull distribution fitted well. The mean of TG was 5.2 days (95% CI: 4.6-5.8). The mean of the presymptomatic period was 2.4 days (95% CI: 1.5-3.2). The dynamic model using TG as the generation time performed well. Eight provinces exhibited a basic reproduction number from 2.16 to 3.14. Measures should be taken to control presymptomatic transmission in the COVID-19 pandemic.	2021		Fundamental Research					10.1016/j.fmre.2021.02.002	2187	#3210	Ding 2021
Estimating the undetected infections in the Covid-19 outbreak by harnessing capture-recapture methods	BÃ¶hning, Dankmar; Rocchetti, Irene; Maruotti, Antonello; Holling, Heinz	OBJECTIVES: A major open question, affecting the decisions of policy makers, is the estimation of the true number of Covid-19 infections. Most of them are undetected, because of a large number of asymptomatic cases. We provide an efficient, easy to compute and robust lower bound estimator for the number of undetected cases. METHODS: A modified version of the Chao estimator is proposed, based on the cumulative time-series distributions of cases and deaths. Heterogeneity has been addressed by assuming a geometrical distribution underlying the data generation process. An (approximated) analytical variance of the estimator has been derived to compute reliable confidence intervals at 95% level. RESULTS: A motivating application to the Austrian situation is provided and compared with an independent and representative study on prevalence of Covid-19 infection. Our estimates match well with the results from the independent prevalence study, but the capture-recapture estimate has less uncertainty involved as it is based on a larger sample size. Results from other European countries are mentioned in the discussion. The estimated ratio of the total estimated cases to the observed cases is around the value of 2.3 for all the analyzed countries. CONCLUSIONS: The proposed method answers to a fundamental open question: &quot;How many undetected cases are going around?&quot;. CR methods provide a straightforward solution to shed light on undetected cases, incorporating heterogeneity that may arise in the probability of being detected.	2020		Int J Infect Dis	97		197-201		10.1016/j.ijid.2020.06.009	4980	#3212	BÃ¶hning 2020
Estimating Total Excess Mortality During a Coronavirus Disease 2019 Outbreak in Stockholm, Sweden	Pimenoff, Ville N.; ElfstrÃ¶m, Miriam; Baussano, Iacopo; BjÃ¶rnstedt, Mikael; Dillner, Joakim	Total excess mortality peaked during a coronavirus disease 2019 (COVID-19) outbreak in Stockholm, but 25% of these deaths were not recognized as COVID-19 related nor occurred in hospitals. Estimate of total excess mortality may give a more comprehensive picture of the total disease burden during a COVID-19 outbreak, and may facilitate managing future outbreaks.	2021		Clin Infect Dis	72	11	e890-e892		10.1093/cid/ciaa1593	943	#3213	Pimenoff 2021
Estimation of coronavirus disease case-fatality risk in real time	Matrajt, L.; Leung, T.	By April 2, 2020, &amp;gt;1 million persons worldwide were infected with severe acute respiratory syndrome coronavirus 2. We used a mathematical model to investigate the effectiveness of social distancing interventions in a mid-sized city. Interventions reduced contacts of adults â‰¥60 years of age, adults 20-59 years of age, and children â‰¤19 years of age for 6 weeks. Our results suggest interventions started earlier in the epidemic delay the epidemic curve and interventions started later flatten the epidemic curve. We noted that, while social distancing interventions were in place, most new cases, hospitalizations, and deaths were averted, even with modest reductions in contact among adults. However, when interventions ended, the epidemic rebounded. Our models suggest that social distancing can provide crucial time to increase healthcare capacity but must occur in conjunction with testing and contact tracing of all suspected cases to mitigate virus transmission.	2020		Emerging Infectious Diseases	26	8	1740-1748		10.3201/EID2608.1093	2776	#3217	Matrajt 2020
Estimation of country-level basic reproductive ratios for novel coronavirus (sars-cov-2/ covid-19) using synthetic contact matrices	Hilton, J.; Keeling, M. J.	The 2019-2020 pandemic of atypical pneumonia (COVID-19) caused by the virus SARSCoV-2 has spread globally and has the potential to infect large numbers of people in every country. Estimating the country-specific basic reproductive ratio is a vital first step in public-health planning. The basic reproductive ratio (R0) is determined by both the nature of pathogen and the network of human contacts through which the disease can spread, which is itself dependent on population age structure and household composition. Here we introduce a transmission model combining age-stratified contact frequencies with age-dependent susceptibility, probability of clinical symptoms, and transmission from asymptomatic (or mild) cases, which we use to estimate the country-specific basic reproductive ratio of COVID-19 for 152 countries. Using early outbreak data from China and a synthetic contact matrix, we estimate an age-stratified transmission structure which can then be extrapolated to 151 other countries for which synthetic contact matrices also exist. This defines a set of country-specific transmission structures from which we can calculate the basic reproductive ratio for each country. Our predicted R0 is critically sensitive to the intensity of transmission from asymptomatic cases; with low asymptomatic transmission the highest values are predicted across Eastern Europe and Japan and the lowest across Africa, Central America and South-Western Asia. This pattern is largely driven by the ratio of children to older adults in each country and the observed propensity of clinical cases in the elderly. If asymptomatic cases have comparable transmission to detected cases, the pattern is reversed. Our results demonstrate the importance of age-specific heterogeneities going beyond contact structure to the spread of COVID-19. These heterogeneities give COVID-19 the capacity to spread particularly quickly in countries with older populations, and that intensive control measures are likely to be necessary to impede its progress in these countries.	2020		PLoS Computational Biology	16	7			10.1371/journal.pcbi.1008031	9058	#3218	Hilton 2020
Estimation of COVID-19 outbreak size in Italy	Tuite, Ashleigh R.; Ng, Victoria; Rees, Erin; Fisman, David		2020		Lancet Infect Dis	20	5	537-537		10.1016/S1473-3099(20)30227-9	6023	#3220	Tuite 2020
Estimation of COVID-2019 burden and potential for international dissemination of infection from Iran	Ashleigh, R. Tuite; Isaac, Bogoch; Ryan, Sherbo; Alexander, Watts; David, N. Fisman; Kamran, Khan	The Coronavirus Disease 2019 (COVID-19) epidemic began in Wuhan, China in late 2019 and continues to spread globally, with exported cases confirmed in 28 countries at the time of writing. During the interval between February 19 and 23, 2020, Iran reported its first 43 cases with eight deaths. Three exported cases originating in Iran were identified, suggesting a underlying burden of disease in that country than is indicated by reported cases. A large epidemic in Iran could further fuel global dissemination of COVID-19. We sought to estimate COVID-19 outbreak size in Iran based on known exported case counts and air travel links between Iran and other countries, and to anticipate where infections originating in Iran may spread to next. We assessed interconnectivity between Iran and other countries using using International Air Transport Association (IATA) data. We used the methods of Fraser et al. to estimate the size of the underlying epidemic that would result in cases being observed in the United Arab Emirates (UAE), Lebanon, and Canada. Time at risk estimates were based on a presumed 6 week epidemic age, and length of stay data for visitors to Iran derived from the United Nations World Tourism Organization (UNWTO). We evaluated the relationship between the strength of travel links with Iran, and destination country rankings on the Infectious Disease Vulnerability Index (IDVI), a validated metric that estimates the capacity of a country to respond to an infectious disease outbreak . Scores range between 0-1, with higher scores reflecting greater capacity to manage infectious outbreaks. UAE, Lebanon, and Canada ranked 3rd, 21st, and 31st, respectively, for outbound air travel volume from Iran in February 2019. We estimated that 18,300 (95% confidence interval: 3770 to 53,470) COVID-19 cases would have had to occur in Iran, assuming an outbreak duration of 1.5 months in the country, in order to observe these three internationally exported cases reported at the time of writing. Results were robust under varying assumptions about undiagnosed case numbers in Syria, Azerbaijan and Iraq. Even if it were assumed that all cases were identified in all countries with certainty, the "best case" outbreak size was substantial (1820, 95% CI: 380-5320 cases), and far higher than reported case counts. Given the low volumes of air travel to countries with identified cases of COVID-19 with origin in Iran (such as Canada), it is likely that Iran is currently experiencing a COVID-19 epidemic of significant size for such exportations to be occurring. This is concerning, both for public health in Iran itself, and because of the high likelihood for outward dissemination of the epidemic to neighbouring countries with lower capacity to respond to infectious diseases epidemics.	2020		medRxiv					10.1101/2020.02.24.20027375	8245	#3221	Ashleigh 2020
Estimation of incubation period and generation time based on observed length-biased epidemic cohort with censoring for COVID-19 outbreak in China	Deng, Y.; You, C.; Liu, Y.; Qin, J.; Zhou, X. H.	The incubation period and generation time are key characteristics in the analysis of infectious diseases. The commonly used contact-tracing-based estimation of incubation distribution is highly influenced by the individuals' judgment on the possible date of exposure, and might lead to significant errors. On the other hand, interval censoring-based methods are able to utilize a much larger set of traveling data but may encounter biased sampling problems. The distribution of generation time is usually approximated by observed serial intervals. However, it may result in a biased estimation of generation time, especially when the disease is infectious during incubation. In this paper, the theory from renewal process is partially adopted by considering the incubation period as the interarrival time, and the duration between departure from Wuhan and onset of symptoms as the mixture of forward time and interarrival time with censored intervals. In addition, a consistent estimator for the distribution of generation time based on incubation period and serial interval is proposed for incubation-infectious diseases. A real case application to the current outbreak of COVID-19 is implemented. We find that the incubation period has a median of 8.50Â days (95% confidence interval [CI] [7.22; 9.15]). The basic reproduction number in the early phase of COVID-19 outbreak based on the proposed generation time estimation is estimated to be 2.96 (95% CI [2.15; 3.86]).	2020		Biometrics				32627172	10.1111/biom.13325	7113	#3222	Deng 2020
Estimation of novel coronavirus (covid-19) reproduction number and case fatality rate: a systematic review and meta-analysis	Tanvir, Ahammed; Aniqua, Anjum; Mohammad Meshbahur, Rahman; Najmul, Haider; Richard, Kock; Md. Jamal, Uddin	Understanding the transmission dynamics and the severity of the novel coronavirus disease 2019 (COVID-19) informs public health interventions, surveillance, and planning. Two important parameters, the basic reproduction number (R0) and case fatality rate (CFR) of COVID-19, help in this understanding process. The objective of this study was to estimate the R0 and CFR of COVID-19 and assess whether the parameters vary in different regions of the world. We carried out a systematic review to retrieve the published estimates of the R0 and the CFR in articles from international databases between 1st January and 31st August 2020. Random-effect models and Forest plots were implemented to evaluate the mean effect size of the R0 and the CFR. Furthermore, the R0 and CFR of the studies were quantified based on geographic location, the tests/thousand population, and the median population age of the countries where studies were conducted. The I2 statistic and the Cochrans Q test were applied to assess statistical heterogeneity among the selected studies. Forty-five studies involving R0 and thirty-four studies involving CFR were included. The pooled estimation of the R0 was 2.69 (95% CI: 2.40, 2.98), and that of the CFR was 2.67 (2.25, 3.13). The CFR in different regions of the world varied significantly, from 2.51 (2.12, 2.95) in Asia to 7.11 (6.38, 7.91) in Africa. We observed higher mean CFR values for the countries with lower tests (3.15 vs. 2.16) and greater median population age (3.13 vs. 2.27). However, the R0 did not vary significantly in different regions of the world. An R0 of 2.69 and CFR of 2.67 indicate the severity of the COVID-19. Although R0 and CFR may vary over time, space, and demographics, we recommend considering these figures in control and prevention measures.	2020								3782	#3224	Tanvir 2020
Estimation of the Basic Reproduction Number of SARS-CoV-2 in Bangladesh Using Exponential Growth Method	Riaz, Mahmud; Patwari, H. M. Abrar Fahim	ObjectivesIn December 2019, a novel coronavirus (SARS-CoV-2) outbreak emerged in Wuhan, Hubei Province, China. Soon, it has spread out across the world and become an ongoing pandemic. In Bangladesh, the first case of novel coronavirus (SARS-CoV-2) was detected on March 8, 2020. Since then, not many significant studies have been conducted to understand the transmission dynamics of novel coronavirus (SARS-CoV-2) in Bangladesh. In this study, we estimated the basic reproduction number R0 of novel coronavirus (SARS-CoV-2) in Bangladesh. MethodsThe data of daily confirmed cases of novel coronavirus (SARS-CoV-2) in Bangladesh and the reported values of generation time of novel coronavirus (SARS-CoV-2) for Singapore and Tianjin, China, were collected. We calculated the basic reproduction number R0 by applying the exponential growth (EG) method. Epidemic data of the first 76 days and different values of generation time were used for the calculation. ResultsThe basic reproduction number R0 of novel coronavirus (SARS-CoV-2) in Bangladesh is estimated to be 2.66 [95% CI: 2.58-2.75], optimized R0 is 2.78 [95% CI: 2.69-2.88] using generation time 5.20 with a standard deviation of 1.72 for Singapore. Using generation time 3.95 with a standard deviation of 1.51 for Tianjin, China, R0 is estimated to be 2.15 [95% CI: 2.09-2.20], optimized R0 is 2.22 [95% CI: 2.16-2.29]. ConclusionsThe calculated basic reproduction number R0 of novel coronavirus (SARS-CoV-2) in Bangladesh is significantly higher than 1, which indicates its high transmissibility and contagiousness.	2020								3789	#3226	Riaz 2020
Estimation of the percentages of undiagnosed patients of the novel coronavirus (SARS-CoV-2) infection in Hokkaido, Japan by using birth-death process with recursive full tracing	Tanaka, Takuma; Yamaguchi, Takayuki; Sakamoto, Yohei	Estimating the percentages of undiagnosed and asymptomatic patients is essential for controlling the outbreak of SARS-CoV-2, and for assessing any strategy for controlling the disease. In this paper, we propose a novel analysis based on the birth-death process with recursive full tracing. We estimated the numbers of undiagnosed symptomatic patients and the lower bound of the number of total infected individuals per diagnosed patient before and after the declaration of the state of emergency in Hokkaido, Japan. The median of the estimated number of undiagnosed symptomatic patients per diagnosed patient decreased from 1.7 to 0.77 after the declaration, and the median of the estimated lower bound of the number of total infected individuals per diagnosed patient decreased from 4.2 to 2.4. We will discuss the limitations and possible expansions of the model.	2020		PLoS One	15	10	e0241170-e0241170		10.1371/journal.pone.0241170	3396	#3228	Tanaka 2020
Applying principles of behaviour change to reduce SARS-CoV-2 transmission	West, Robert; Michie, Susan; Rubin, G. James; AmlÃ´t, Richard	Human behaviour is central to transmission of SARS-Cov-2, the virus that causes COVID-19, and changing behaviour is crucial to preventing transmission in the absence of pharmaceutical interventions. Isolation and social distancing measures, including edicts to stay at home, have been brought into place across the globe to reduce transmission of the virus, but at a huge cost to individuals and society. In addition to these measures, we urgently need effective interventions to increase adherence to behaviours that individuals in communities can enact to protect themselves and others: use of tissues to catch expelled droplets from coughs or sneezes, use of face masks as appropriate, hand-washing on all occasions when required, disinfecting objects and surfaces, physical distancing, and not touching one&#039;s eyes, nose or mouth. There is an urgent need for direct evidence to inform development of such interventions, but it is possible to make a start by applying behavioural science methods and models.	2020		Nat Hum Behav	4	5	451-459		10.1038/s41562-020-0887-9	5506	#323	West 2020
Estimation of the reproduction number and early prediction of the COVID-19 outbreak in India using a statistical computing approach	Kanagarathinam, Karthick; Sekar, Kavaskar	Coronavirus disease 2019 (COVID-19), which causes severe respiratory illness, has become a pandemic. The World Health Organization has declared it a public health crisis of international concern. We developed a susceptible, exposed, infected, recovered (SEIR) model for COVID-19 to show the importance of estimating the reproduction number (R0). This work is focused on predicting the COVID-19 outbreak in its early stage in India based on an estimation of R0. The developed model will help policymakers to take active measures prior to the further spread of COVID-19. Data on daily newly infected cases in India from March 2, 2020 to April 2, 2020 were to estimate R0 using the earlyR package. The maximum-likelihood approach was used to analyze the distribution of R0 values, and the bootstrap strategy was applied for resampling to identify the most likely R0 value. We estimated the median value of R0 to be 1.471 (95% confidence interval [CI], 1.351 to 1.592) and predicted that the new case count may reach 39,382 (95% CI, 34,300 to 47,351) in 30 days.	2020		Epidemiol Health	42		e2020028-e2020028		10.4178/epih.e2020028	4800	#3230	Kanagarathinam 2020
Estimation of the Transmission Risk of the 2019-nCoV and Its Implication for Public Health Interventions	Tang, Biao; Wang, Xia; Li, Qian; Bragazzi, Nicola Luigi; Tang, Sanyi; Xiao, Yanni; Wu, Jianhong	Since the emergence of the first cases in Wuhan, China, the novel coronavirus (2019-nCoV) infection has been quickly spreading out to other provinces and neighboring countries. Estimation of the basic reproduction number by means of mathematical modeling can be helpful for determining the potential and severity of an outbreak and providing critical information for identifying the type of disease interventions and intensity. A deterministic compartmental model was devised based on the clinical progression of the disease, epidemiological status of the individuals, and intervention measures. The estimations based on likelihood and model analysis show that the control reproduction number may be as high as 6.47 (95% CI 5.71-7.23). Sensitivity analyses show that interventions, such as intensive contact tracing followed by quarantine and isolation, can effectively reduce the control reproduction number and transmission risk, with the effect of travel restriction adopted by Wuhan on 2019-nCoV infection in Beijing being almost equivalent to increasing quarantine by a 100 thousand baseline value. It is essential to assess how the expensive, resource-intensive measures implemented by the Chinese authorities can contribute to the prevention and control of the 2019-nCoV infection, and how long they should be maintained. Under the most restrictive measures, the outbreak is expected to peak within two weeks (since 23 January 2020) with a significant low peak value. With travel restriction (no imported exposed individuals to Beijing), the number of infected individuals in seven days will decrease by 91.14% in Beijing, compared with the scenario of no travel restriction.	2020			9	2			10.3390/jcm9020462	6227	#3236	Tang 2020
Estimation of Transmission Dynamics of COVID-19 in India: The Influential Saturated Incidence Rate	Tanvi, Aggarwal R.; Rajput, A.	A non-linear SEIR mathematical model for coronavirus disease in India has been proposed, by incorporating the saturated incidence rate on the occurrence of new infections. In the model, the threshold quantity known as the reproduction number is evaluated which determines the stability of disease-free equilibrium and the endemic equilibrium points. The disease-free equilibrium point becomes globally asymptotically stable when the corresponding reproduction number is less than unity, whereas, if it is greater than unity then the endemic equilibrium point comes into existence, which is locally asymptotically stable under certain restrictions on the parameters value in the model. The impact of various parameters on the threshold quantity is signified by the sensitivity analysis. Numerical results imply that by implementing and strictly following the prevention measures a rapid reduction in the reproduction number for COVID-19 can be observed, through which the coronavirus disease can be controlled.	2020		Applications and Applied Mathematics-an International Journal	15	2	1046-1071			2631	#3237	Tanvi 2020
Estimation Without Representation: Early Severe Acute Respiratory Syndrome Coronavirus 2 Seroprevalence Studies and the Path Forward	Shook-Sa, Bonnie E.; Boyce, Ross M.; Aiello, Allison E.	The recent development and regulatory approval of a variety of serological assays indicating the presence of antibodies against severe acute respiratory syndrome coronavirus 2 has led to rapid and widespread implementation of seroprevalence studies. Accurate estimates of seroprevalence are needed to model transmission dynamics and estimate mortality rates. Furthermore, seroprevalence levels in a population help guide policy surrounding reopening efforts. The literature to date has focused heavily on issues surrounding the quality of seroprevalence tests and less on the sampling methods that ultimately drive the representativeness of resulting estimates. Seroprevalence studies based on convenience samples are being reported widely and extrapolated to larger populations for the estimation of total coronavirus disease 2019 (COVID-19) infections, comparisons of prevalence across geographic regions, and estimation of mortality rates. In this viewpoint, we discuss the pitfalls that can arise with the use of convenience samples and offer guidance for moving towards more representative and timely population estimates of COVID-19 seroprevalence.	2020		J Infect Dis	222	7	1086-1089		10.1093/infdis/jiaa429	4286	#3238	Shook-Sa 2020
The estimations of the COVID-19 incubation period: A scoping reviews of the literature	Zaki, N.; Mohamed, E. A.	Background: A novel coronavirus (COVID-19) has taken the world by storm. The disease has spread very swiftly worldwide. A timely clue which includes the estimation of the incubation period among COVID-19 patients can allow governments and healthcare authorities to act accordingly. Objectives: to undertake a review and critical appraisal of all published/preprint reports that offer an estimation of incubation periods for COVID-19. Eligibility criteria: This research looked for all relevant published articles between the dates of December 1, 2019, and April 25, 2020, i.e. those that were related to the COVID-19 incubation period. Papers were included if they were written in English, and involved human participants. Papers were excluded if they were not original (e.g. reviews, editorials, letters, commentaries, or duplications). Sources of evidence: COVID-19 Open Research Dataset supplied by Georgetown's Centre for Security and Emerging Technology as well as PubMed and Embase via Arxiv, medRxiv, and bioRxiv. Charting methods: A data-charting form was jointly developed by the two reviewers (NZ and EA), to determine which variables to extract. The two reviewers independently charted the data, discussed the results, and updated the data-charting form. Results and conclusions: Screening was undertaken 44,000 articles with a final selection of 25 studies referring to 18 different experimental projects related to the estimation of the incubation period of COVID-19. The majority of extant published estimates offer empirical evidence showing that the incubation period for the virus is a mean of 7.8 days, with a median of 5.01 days, which falls into the ranges proposed by the WHO (0â€“14 days) and the ECDC (2â€“12 days). Nevertheless, a number of authors proposed that quarantine time should be a minimum of 14 days and that for estimates of mortality risks a median time delay of 13 days between illness and mortality should be under consideration. It is unclear as to whether any correlation exists between the age of patients and the length of time they incubate the virus.	2021		Journal of Infection and Public Health	14	5	638-646		10.1016/j.jiph.2021.01.019	9306	#3239	Zaki 2021
Appraisal of a Contact Tracing Training Program for COVID-19 in Greece Focusing on Vulnerable Populations	Riza, Elena Kakalou Eleni Nitsa Evangelia Hodges-Mameletzis Ioannis Goggolidou Paraskevi Terzidis Agis Cardoso Eleni Puchner Karl Philipp Solomos Zisimos Pikouli Anastasia Stoupa Eleni-Panagiota Kakalou Christina Karamagioli Evika Pikoulis Emmanouil	Background: Contact tracing as an epidemiological strategy has repeatedly contributed to the containment of various past epidemics and succeeded in controlling the spread of disease in the community. Systematic training of contact tracers is crucial in ensuring the effectiveness of epidemic containment. Methods: An intensive training course was offered to 216 health and other professionals who work with vulnerable population groups, such as Roma, refugees, and migrants in Greece, by the scientific team of the postgraduate programme â€œGlobal Health-Disaster Medicineâ€_x009d_ of the Medical School, National and Kapodistrian University of Athens, with the support of the Swiss embassy in Greece. The course was delivered online due to the pandemic restriction measures and was comprised of 16 h over 2 days. The course curriculum was adapted in Greek using, upon agreement, a similar training course to what was developed by the Johns Hopkins University Bloomberg School of Public Health. Evaluation of the course was conducted in order to determine the short term satisfaction from participating in this training course. Results: A total of 70% of the course participants completed the evaluation questionnaires and all trainers gave feedback on the course. The training modules were ranked as extremely useful by the majority of the participants and over 50% of the participants specifically stated that the course content was directly related to their work with vulnerable groups. Content about the ethics of contact tracing and the effective communication skills presented were deemed most useful. Conclusion: The course was well organised and provided the required skills for effective contact tracing. Many course participants intend to use some components in their work with vulnerable populations groups. Contact tracing efforts work best in a systematic and coordinated way and the provision of systematic and organised training can greatly increase its effectiveness.	2021		International Journal of Environmental Research and Public Health	18	17	9257-9257		10.3390/ijerph18179257	5	#324	Riza 2021
ESTUDO EPIDEMIOLÃ“GICO DO COVID-19 EM UM ESTADO DO NORTE DO BRASIL	Caio Willer Brito, GonÃ§alves; DÃ¡rio Luigi Ferraz, Gomes; Adir Bernardes Pinto, Neto; Gleiziane Sousa, Lima; Kelvin Hamim JosÃ© Feitosa, Reis; Ana VitÃ³ria Souza, CorrÃªa; Maria Gabriela Leme de, Oliveira; HeloÃ­sa Amorim, Veloso; Arthur Almeida, Borges	The clinical disease called Covid-19 is caused by a new coronavirus, called SARS-CoV-2, which causes a Severe Acute Respiratory Syndrome. This study aimed to analyze epidemiological aspects of Covid-19 in the state of Tocantins. Cross-sectional, retrospective study with a quantitative and descriptive approach through consultation of the Ministry of Health database from March 18 to July 30, 2020. There were 24,824 reported cases, of which 60% have recovered , about 60% and there was a mortality rate of 1.5%. Regarding gender, the highest percentage was found in males (52.7%). Regarding the age group, there was a progressive increase in the incidence of involvement during the evolution of the age group until reaching the largest number of cases between 20 and 39 years of age, corresponding to 6300 cases. It is concluded that from the results presented, there is a progression in the number of cases, with prevalence for the economically active age group, and a greater number of deaths in the elderly. Thus, it is essential to continue prophylaxis measures to control the high transmission chain in the state of Tocantins.	2020			1	3				8253	#3240	CaioWillerBrito 2020
Ethical considerations of the duty to care and physician safety in the COVID-19 pandemic	Bakewell, Francis; Pauls, Merril A.; Migneault, David		2020		CJEM	22	4	407-410		10.1017/cem.2020.376	5677	#3241	Bakewell 2020
Ethical considerations to guide the use of digital proximity tracking technologies for COVID-19 contact tracing: interim guidance, 28 May 2020	World Health, Organization		2020								2111	#3242	WorldHealth 2020
Ethical Framework for Assessing Manual and Digital Contact Tracing for COVID-19	Lo, B.; Sim, I.	The coronavirus disease 2019 (COVID-19) pandemic has challenged the traditional public health balance between benefiting the good of the community through contract tracing and restricting individual liberty. This article first analyzes important technical and ethical issues regarding new smartphone apps that facilitate contact tracing and exposure notification. It then presents a framework for assessing contact tracing, whether manual or digital: the effectiveness at mitigating the pandemic; acceptability of risks, particularly privacy; and equitable distribution of benefits and risks. Both manual and digital contact tracing require public trust, engagement of minority communities, prompt COVID-19 testing and return of results, and high adherence with physical distancing and use of masks.	2020		Annals of internal medicine					10.7326/M20-5834	8067	#3243	Lo 2020
Ethical Framework for Assessing Manual and Digital Contact Tracing for COVID-19	Lo, Bernard; Sim, Ida	The coronavirus disease 2019 (COVID-19) pandemic has challenged the traditional public health balance between benefiting the good of the community through contact tracing and restricting individual liberty. This article first analyzes important technical and ethical issues regarding new smartphone apps that facilitate contact tracing and exposure notification. It then presents a framework for assessing contact tracing, whether manual or digital: the effectiveness at mitigating the pandemic; acceptability of risks, particularly privacy; and equitable distribution of benefits and risks. Both manual and digital contact tracing require public trust, engagement of minority communities, prompt COVID-19 testing and return of results, and high adherence with physical distancing and use of masks.	2021		Ann Intern Med	174	3	395-400		10.7326/M20-5834	3466	#3244	Lo 2021
Ethical guidelines for COVID-19 tracing apps	Morley, Jessica; Cowls, Josh; Taddeo, Mariarosaria; Floridi, Luciano		2020		Nature	582	7810	29-31		10.1038/d41586-020-01578-0	5167	#3245	Morley 2020
Ethical Implications of COVID-19: Palliative Care, Public Health, and Long-Term Care Facilities	Parekh de Campos, Amisha; Daniels, Susan	Outbreaks of COVID-19 among nursing homes, assisted living facilities, and other long-term care facilities in the United States have had devastating effects on residents. Restrictions such as banning visitors, sequestering residents, and testing health care staff have been implemented to mitigate the spread of the virus. However, consequences include a decline in mental and physical health, decompensation, and a sense of hopelessness among residents. We present and explore a case study at an assisted living facility addressing the ethical issues in balancing the management of the community versus the resident&#039;s right to autonomy and self-determination. A team of palliative care experts was brought into assisted living facilities to manage patients, care for well residents, and provide input in advance care planning and symptom management. The principles of self-determination and autonomy, stewardship, and distributive justice were explored. The use of nursing skills in triage and assessment, principles in public health, and the 8 domains of palliative care provided a comprehensive framework for structuring emergency operations. Palliative interventions and the role of palliative care nurses played an integral part in addressing ethical challenges in the containment of the virus and the deleterious effects of social isolation among the elderly.	2021		J Hosp Palliat Nurs	23	2	120-127		10.1097/NJH.0000000000000735	1450	#3246	ParekhdeCampos 2021
Ethical Issues in COVID-19 Communication to Mitigate the Pandemic: Dilemmas and Practical Implications	Guttman, Nurit; Lev, Eimi	Communication plays a critical role in all stages of a pandemic. From the moment it is officially declared governments and public health organizations aim to inform the public about the risk from the disease and to encourage people to adopt mitigation practices. The purpose of this article is to call attention to the multiple types and the complexity of ethical challenges in COVID-19 communication. Different types of ethical issues in COVID-19 communication are presented in four main sections. The first deals with ethical issues in informing the public about the risk of the pandemic and dilemmas regarding communicating uncertainty, using threats and scare tactics, and framing the pandemic as a war. The second concerns unintended consequences that relate to increasing inequities, stigmatization, ageism, and delaying medical care. The third raises ethical issues in communicating about specific mitigation practices: contact tracing, wearing face masks, spatial (also referred to as social) distancing, and handwashing or sanitizing. The fourth concerns appealing to positive social values associated with solidarity and personal responsibility, and ethical challenges when using these appeals. The article concludes with a list of practical implications and the importance of identifying ethical concerns, which necessitate interdisciplinary knowledge, cross-disciplinary collaborations, public discourse and advocacy.	2021		Health Commun	36	1	116-123		10.1080/10410236.2020.1847439	3145	#3247	Guttman 2021
Ethical issues in managing the COVID-19 pandemic	Raus, Kasper; Mortier, Eric; Eeckloo, Kristof	The COVID-19 pandemic has had an immense and worldwide impact. In light of future pandemics or subsequent waves of COVID-19 it is crucial to focus on the ethical issues that were and still are raised in this COVID-19 crisis. In this paper, we look at issues that are raised in the testing and tracing of patients with COVID-19. We do this by highlighting and expanding on an approach suggested by Fineberg that could serve as a public health approach. In this way, we highlight several ethical issues. As regards testing, questions are raised such as whether it is ethical to use less reliable tests in order to increase testing capacity or minimize harm for patients. Another issue is how wide testing should be and whether selective testing is in accordance with principles of social justice. Patients who have recovered from COVID-19 might have some degree of immunity but attributing certain &#039;immunopriviliges&#039; raises ethical questions. The use of various tracing methodologies (mobile apps or databases and trained tracers) raised evident questions of social justice and privacy. We argue why it is key to always uphold a test of proportionality where a fair balance must be sought.	2021		Bioethics	35	6	581-588		10.1111/bioe.12877	1208	#3248	Raus 2021
Ethical issues in the COVID-19 pandemic control preparedness in a developing economy	Jegede, Ayodele; Ajayi, IkeOluwapo; Akintola, Simisola; Falade, Catherine; Dipeolu, Isaac Oluwafemi; Cadmus, Simeon; Aderemi, Ajala; Olaifa, Abayomi; Olatoye, Olufemi; Akinyemi, Odunayo	Adequate preparation for highly pathogenic infectious disease pandemic can reduce the incidence, prevalence and burden of diseases like COVID-19 pandemic. An antidote to the spread of the disease is adequate preparation for its control since there is no proven curative measure yet. Effective management of identified cases, social distancing, contact tracing and provision of basic infrastructure to facilitate compliance with preventive measures, testing are proven management strategies. Although these measures seem to be the best options presently, it is important to pay attention to ethical issues arising from the implementation process to ensure best practice. While disease epidemic is not alien to human societies, lessons from previous outbreaks are vital for addressing future outbreaks. For effective control of this pandemic, there should be a clear definition of social distancing in terms of distance and space in line with the WHO definition, adequate provision of basic amenities, screening and testing with specific criteria for selecting those to be screened. Also, there should be a free testing procedure, access to treatment opportunities for those who test positive, ethical free contact tracing practice, respect for the autonomy of those to be tested, and global best practice of open science, open data and data sharing practices. In conclusion, a framework/guideline for epidemic/pandemic ethics guidance should be developed while an ethical sensitive communication manual should be prepared for public engagement on epidemic and pandemic.	2020		Pan Afr Med J	35	Suppl 2	95-95		10.11604/pamj.supp.2020.35.23121	3038	#3249	Jegede 2020
Appraisal of China&#039;s Response to the Outbreak of COVID-19 in Comparison With SARS	Li, Jiajia; Li, Shixue; Cao, Wuchun; Wang, Zhongli; Liang, Zhuohui; Fu, Wenhao; Zhao, Jinfeng	Coronavirus disease 2019 (COVID-19), caused by severe acute respiratory syndrome coronavirus 2, was first reported in Wuhan, China, in December 2019 and has since become a pandemic. The COVID-19 containment measures were comparable to those used with severe acute respiratory syndrome (SARS), although these were stricter and more organized, and were initiated earlier and on a larger scale. Based on the lessons learned from SARS, the Chinese government acted aggressively in response to COVID-19, through a unified and effective commanding system, using law-based and science-driven strategies, and coordinated deployment of medical resources. Additionally, the application of high-tech measures, traditional Chinese medicine, and hierarchical medical systems also played an important role in control measures. Despite the remarkable performance, the initial delay in response suggests that the coordination between public health and medical services, reserve and coordination of emergency materials, and capacity for disease control and prevention need to be strengthened.	2021		Front Public Health	9		679540-679540		10.3389/fpubh.2021.679540	409	#325	Li 2021
Ethical perspectives in sharing digital data for public health surveillance before and shortly after the onset of the covid-19 pandemic	Romero, Romina A.; Young, Sean D.	ABSTRACT Data from digital technologies are increasingly integrated in public health research. In April of 2020, we interviewed a subset of participants (N = 25) who completed a survey approximately one month earlier (just prior to the declaration of the COVID-19 pandemic in the United States). Using the survey, we contacted and interviewed participants who had expressed their willingness or unwillingness to share digital data (e.g., from contact tracing apps) for use in public health. We followed a directed content analysis approach for the analysis of the interview data. Among participants who had reported being unwilling to share data, concerns about privacy, confidentiality, and the purpose of the research were cited. During the interviews, 76.9% of the participants who had who had previously indicated that they were unwilling to share their data, expressed willingness to share data in order to assist with COVID-19 prevention. Our results contribute to our understanding of peopleâ€™s perspectives on sharing personal data and of the way their perspectives can vary as a function of potential uses of their personal information (e.g., prevention of COVID-19). (PsycInfo Database Record (c) 2021 APA, all rights reserved)	2021		Ethics & Behavior					10.1080/10508422.2021.1884079	7868	#3250	Romero 2021
Ethical Responses to the COVID-19 Pandemic-Lessons from Sri Lanka	Hettiarachchi, D.; Noordeen, N.; Gamakaranage, C.; Somarathne, Earbd; Jayasinghe, S.	The COVID-19 pandemic has undoubtedly become an era-defining challenge for the entire world. It has implications not only in the public health sector but also in the global economy and political landscape. The prevention strategy that has been followed in Sri Lanka is unique. Early action taken by the government and the ministry of health, being one of pre-emptive quarantining and isolation of suspected contacts even before they developed symptoms, was vital to contain the spread of the disease. During the early phase, a nationwide lockdown in the form of a curfew was imposed which helped mitigate the spread of the virus. However, due to several lapses, there was a threat of community transmission; this was swiftly brought under control through ongoing government interventions. Thus, strict social/physical distancing measures enforced by the government, together with an increase in testing capacity, prevented widespread community transmission. Strictly containing the outbreaks as and when they were identified made it easier to bring the spread under control through contact tracing. In this article, we give an account of the strategy taken by Sri Lanka to mitigate the pandemic and comment on the lessons learned concerning the ethical responses to the COVID-19 crisis.	2020		Asian Bioeth Rev	13	2	2022-01-09	33169085	10.1007/s41649-020-00153-z	7052	#3251	Hettiarachchi 2020
Ethical review for the legal healthcare strategies implemented during pandemics	Mohamed, M. I. P.; Jamal, I. J.; Mohammad, S. N. T. S.; Pakianathan, D.; Attalla, S. M.	During pandemics there is cooperative efforts from the community forces to safe people and nation. The legal authorities regulate some obligations that may be considered by some medical practitioner and people as unethical in normal times. The aim of this study is to review these exceptional legal regulations with discussion from the ethical point of view according to the international code of ethical medical practice. Scientific literatures were reviewed to reach a consensus regarding the discussed issues that include the patients' isolation and quarantine regulations with its implication on patient rights of autonomy and privacy, the regulations for notification and patient tracing with its implication of patient privacy and confidentiality are discussed. This study explores the ethical practices with the aim to reach consensus for an ethical healthcare strategy that can compile with the needed legal regulations in such exceptional circumstances of worldwide endangering pandemic. It was concluded that legal regulations during combat of pandemic should be designed to keep the patient rights with the community safety in same occasion by cooperation between the healthcare workers and the low enforcement authorities.	2020		European Journal of Molecular and Clinical Medicine	7	11	542-550			9858	#3252	Mohamed 2020
Ethics and governance for digital disease surveillance	Mello, M. M.; Wang, C. J.		2020		Science	368	6494	951-954		10.1126/science.abb9045	9853	#3253	Mello 2020
Ethics and informatics in the age of COVID-19: challenges and recommendations for public health organization and public policy	Subbian, Vignesh; Solomonides, Anthony; Clarkson, Melissa; Rahimzadeh, Vasiliki Nataly; Petersen, Carolyn; Schreiber, Richard; DeMuro, Paul R.; Dua, Prerna; Goodman, Kenneth W.; Kaplan, Bonnie; Koppel, Ross; Lehmann, Christoph U.; Pan, Eric; Senathirajah, Yalini	The COVID-19 pandemic response in the United States has exposed significant gaps in information systems and processes that prevent timely clinical and public health decision-making. Specifically, the use of informatics to mitigate the spread of SARS-CoV-2, support COVID-19 care delivery, and accelerate knowledge discovery bring to the forefront issues of privacy, surveillance, limits of state powers, and interoperability between public health and clinical information systems. Using a consensus-building process, we critically analyze informatics-related ethical issues in light of the pandemic across 3 themes: (1) public health reporting and data sharing, (2) contact tracing and tracking, and (3) clinical scoring tools for critical care. We provide context and rationale for ethical considerations and recommendations that are actionable during the pandemic and conclude with recommendations calling for longer-term, broader change (beyond the pandemic) for public health organization and policy reform.	2021		J Am Med Inform Assoc	28	1	184-189		10.1093/jamia/ocaa188	2264	#3254	Subbian 2021
Ethics for integrating emerging technologies to contain COVID-19 in Zimbabwe	Mbunge, Elliot Fashoto Stephen G.; Akinnuwesi, Boluwaji Metfula Andile Simelane Sakhile Ndumiso Nzuza	Zimbabwe is among the countries affected with the coronavirus disease (COVID-19) and implemented several infection control and measures such as social distancing, contact tracing, regular temperature checking in strategic entry and exit points, face masking among others. The country also implemented recursive national lockdowns and curfews to reduce the virus transmission rate and its catastrophic impact. These large-scale measures are not easy to implement, adhere to and subsequently difficult to practice and maintain which lead to imperfect public compliance, especially if there is a significant impact on social and political norms, economy, and psychological wellbeing of the affected population. Also, emerging COVID-19 variants, porous borders, regular movement of informal traders and sale of fake vaccination certificates continue to threaten impressive progress made towards virus containment. Therefore, several emerging technologies have been adopted to strengthen the health system and health services delivery, improve compliance, adherence and maintain social distancing. These technologies use health data, symptoms monitoring, mobility, location and proximity data for contact tracing, self-isolation, and quarantine compliance. However, the use of emerging technologies has been debatable and contentious because of the potential violation of ethical values such as security and privacy, data format and management, synchronization, over-tracking, over-surveillance and lack of proper development and implementation guidelines which impact their efficacy, adoption and ultimately influence public trust. Therefore, the study proposes ethical framework for using emerging technologies to contain the COVID-19 pandemic. The framework is centered on ethical practices such as security, privacy, justice, human dignity, autonomy, solidarity, beneficence, and non-maleficence.	2021		Human Behavior and Emerging Technologies	n/a	n/a			10.1002/hbe2.277	225	#3255	Mbunge 2021
Ethics of Conducting Clinical Research in an Outbreak Setting	Edwards, Kathryn M.; Kochhar, Sonali	The conduct of clinical trials during the West Africa Ebola outbreak in 2014 highlighted many ethical challenges. How these challenges were addressed, what clinical studies were conducted during that outbreak, and the lessons learned for dealing with future outbreaks were the subject of a National Academy of Medicine committee report titled Integrating Clinical Research into Epidemic Response: The Ebola Experience. This report suggested improvements for research during subsequent emerging or re-emerging outbreaks and is summarized in this review. We also discuss the current Ebola outbreak in the Democratic Republic of the Congo and highlight how the dialogue has changed and how successful clinical trials have been implemented. We conclude with a description of productive efforts to include pregnant women and children in therapeutic and vaccine trials during outbreaks that are currently ongoing.	2020		Annu Rev Virol	7	1	475-494		10.1146/annurev-virology-013120-013123	3521	#3256	Edwards 2020
Ethics of digital contact tracing and COVID-19: who is (not) free to go?	Klenk, Michael; Duijf, Hein	Digital tracing technologies are heralded as an effective way of containing SARS-CoV-2 faster than it is spreading, thereby allowing the possibility of easing draconic measures of population-wide quarantine. But existing technological proposals risk addressing the wrong problem. The proper objective is not solely to maximise the ratio of people freed from quarantine but to also ensure that the composition of the freed group is fair. We identify several factors that pose a risk for fair group composition along with an analysis of general lessons for a philosophy of technology. Policymakers, epidemiologists, and developers can use these risk factors to benchmark proposal technologies, curb the pandemic, and keep public trust.	2020		Ethics Inf Technol			2022-01-09		10.1007/s10676-020-09544-0	4139	#3257	Klenk 2020
Ethics of digital contact tracing wearables	Schaefer, G. Owen; Ballantyne, Angela	The success of digital COVID-19 contact tracing requires a strategy that successfully addresses the digital divide-inequitable access to technology such as smartphones. Lack of access both undermines the degree of social benefit achieved by the use of tracing apps, and exacerbates existing social and health inequities because those who lack access are likely to already be disadvantaged. Recently, Singapore has introduced portable tracing wearables (with the same functionality as a contact tracing app) to address the equity gap and promote public health. We argue that governments have an ethical obligation to ensure fair access to the protective benefits of contract tracing during the pandemic and that wearables are an effective way of addressing some important equity issues. The most contentious issues about contact tracing apps have been the potential infringements of privacy and individual liberty, especially where the use of apps or other technology (such as wearables or QR codes) is required for access to certain spaces. Here we argue that wearables, as opposed to apps alone, will make a digital contact tracing mandate more practical and explain some conditions under which such a mandate would be justified. We focus on Singapore as a case study that has recently deployed contact tracing wearables nationally, but also reference debate about wearables in Australia and New Zealand. Our analysis will be relevant to counties trialling similar portable tracing wearables.	2021		J. med. ethics					10.1136/medethics-2020-106958	1097	#3258	Schaefer 2021
Ethics of emerging infectious disease outbreak responses: Using Ebola virus disease as a case study of limited resource allocation	Nichol, Ariadne A.; Antierens, Annick	Emerging infectious diseases such as Ebola Virus Disease (EVD), Nipah Virus Encephalitis and Lassa fever pose significant epidemic threats. Responses to emerging infectious disease outbreaks frequently occur in resource-constrained regions and under high pressure to quickly contain the outbreak prior to potential spread. As seen in the 2020 EVD outbreaks in the Democratic Republic of Congo and the current COVID-19 pandemic, there is a continued need to evaluate and address the ethical challenges that arise in the high stakes environment of an emerging infectious disease outbreak response. The research presented here provides analysis of the ethical challenges with regard to allocation of limited resources, particularly experimental therapeutics, using the 2013-2016 EVD outbreak in West Africa as a case study. In-depth semi-structured interviews were conducted with senior healthcare personnel (n = 16) from international humanitarian aid organizations intimately engaged in the 2013-2016 EVD outbreak response in West Africa. Interviews were recorded in private setting, transcribed, and iteratively coded using grounded theory methodology. A majority of respondents indicated a clear propensity to adopt an ethical framework of guiding principles for international responses to emerging infectious disease outbreaks. Respondents agreed that prioritization of frontline workers&#039; access to experimental therapeutics was warranted based on a principle of reciprocity. There was widespread acceptance of adaptive trial designs and greater trial transparency in providing access to experimental therapeutics. Many respondents also emphasized the importance of community engagement in limited resource allocation scheme design and culturally appropriate informed consent procedures. The study results inform a potential ethical framework of guiding principles based on the interview participants&#039; insights to be adopted by international response organizations and their healthcare workers in the face of allocating limited resources such as experimental therapeutics in future emerging infectious disease outbreaks to ease the moral burden of individual healthcare providers.	2021		PLoS One	16	2	e0246320-e0246320		10.1371/journal.pone.0246320	2331	#3259	Nichol 2021
An approach to integrate patient, pharmacist and quack physician in managing covid19 pandemic in bangladesh: A cloud based health management systems	Roy, D. N.; Azam, M. S.	Background and Aims As a developing country Bangladesh faces challenges in terms of resilience in its health system to manage COVID19 patients successfully. Pharmacists and quack physicians (also known as village doctor) are the front-liners of mass population healthcare, functioning by nonstop drug dispensing, pharmaceutical counseling and care even in lockdowns. The aim of the study was to introduce a competency framework and an ICT based management system for pharmacies to detect COVID19 suspected patients and accumulate key information in big databases linked to central cloud of architecture. Methods Following guidelines provided by Bangladesh Pharmacy Council (BPC), we evaluated the pharmacy practices in current pandemic context in Bangladesh as well as reviewed extant literatures that explored pharmaceutical care. A well-known method called â€œArchitecturally Significant Requirements (ARS)â€_x009d_ was used to design the COVID19 based health architecture that satisfies significant requirements for a system architecture development. Results The framework illustrated how a pharmacist and quack physician can take part in early COVID19 detection. First, the specific and standardized question items of the framework for distinguishing suspected and their contact tracing have been established. Then a first ever reference COVID19 based architecture was developed to incorporated the suspectâ€™s details into the database. The proposed cloud based health architecture accumulates the personal details and relevant data obtained from the suspected patients. Following screening through the framework, the obtained information is registered, stored and updated regularly into health database to strengthen the health systems. Conclusions Pharmacist, quack physicians and suspected clients will be integrated together for an end to end self-adaptive pandemic management by resisting the spread of corona virus, and can be an active participant in the community to combat COVID19 pandemic in Bangladesh.	2021		International Journal of Pharmaceutical Research	13	2	502-513		10.31838/ijpr/2021.13.02.076	2020	#326	Roy 2021
Ethics of instantaneous contact tracing using mobile phone apps in the control of the COVID-19 pandemic	Parker, Michael J.; Fraser, Christophe; Abeler-DÃ¶rner, Lucie; Bonsall, David	In this paper we discuss ethical implications of the use of mobile phone apps in the control of the COVID-19 pandemic. Contact tracing is a well-established feature of public health practice during infectious disease outbreaks and epidemics. However, the high proportion of pre-symptomatic transmission in COVID-19 means that standard contact tracing methods are too slow to stop the progression of infection through the population. To address this problem, many countries around the world have deployed or are developing mobile phone apps capable of supporting instantaneous contact tracing. Informed by the on-going mapping of &#039;proximity events&#039; these apps are intended both to inform public health policy and to provide alerts to individuals who have been in contact with a person with the infection. The proposed use of mobile phone data for &#039;intelligent physical distancing&#039; in such contexts raises a number of important ethical questions. In our paper, we outline some ethical considerations that need to be addressed in any deployment of this kind of approach as part of a multidimensional public health response. We also, briefly, explore the implications for its use in future infectious disease outbreaks.	2020		J Med Ethics	46	7	427-431		10.1136/medethics-2020-106314	5455	#3260	Parker 2020
Ethics preparedness for infectious disease outbreaks research in India: A case for novel coronavirus disease 2019	Mathur, Roli		2020		Indian J Med Res	151	2 &amp; 3	124-131		10.4103/ijmr.IJMR_463_20	6011	#3261	Mathur 2020
Ethyl alcohol threshold test: a fast, reliable and affordable olfactory Assessment tool for COVID-19 patients	Calvo-Henriquez, Christian; Maldonado-Alvarado, Byron; Chiesa-Estomba, Carlos; Rivero-FernÃ¡ndez, Irene; Sanz-Rodriguez, Marta; Villarreal, Ithzel MarÃ­a; Rodriguez-Iglesias, Miguel; MariÃ±o-SÃ¡nchez, Franklin; Rivero-de-Aguilar, Alejandro; Lechien, Jerome R.; MartÃ­nez-Capoccioni, Gabriel; Saussez, Sven; Capasso, Robson; Karkos, Petros D.; Schriever, Valentin; Martin-Martin, Carlos; Alobid, Isam; SantamarÃ­a-Gadea, Alfonso; Fragola, Claudio; Mayo-YÃ¡Ã±ez, Miguel; PÃ©rez-Freixo, Hugo; Ninchritz-Becerra, Elisabeth; Soriano-Reixach, MarÃ­a; Mondragon-Rezola, Elisabeth; Ruiz-Coello, Maria Del Mar MartÃ­nez; Navarro, Raimundo AndrÃ©s; GarcÃ­a-FernÃ¡ndez, Alfredo; Marchan-LÃ³pez, Ã_x0081_lvaro	OBJECTIVE: COVID-19 patients may present mild symptoms. The identification of paucisymptomatic patients is paramount in order to interrupt the transmission chain of the virus. Olfactory loss could be one of those early symptoms which might help in the diagnosis of COVID-19 patients. In this study, we aim to develop and validate a fast, inexpensive, reliable and easy-to-perform olfactory test for the screening of suspected COVID-19 patients. STUDY DESIGN: Phase I was a case-control study and Phase II a transversal descriptive study. SUBJECTS AND METHODS: Olfaction was assessed with the ethyl alcohol threshold test and symptoms with visual analogue scales. The study was designed in two phases: In Phase I, we compared confirmed COVID-19 patients and healthy controls. In Phase II, patients with suspected COVID-19 infection referred for testing were studied. RESULTS: 275 participants were included in Phase I, 135 in Phase II. The ROC curve showed an AUC of 0.749 in Phase I, 0.737 in Phase II. The cutoff value which offered the highest amount of correctly classified patients was &amp;#8805; 2 (10% alcohol) for all age intervals. The odds ratio was 8.19 in Phase I, 6.56 in Phase II with a 75% sensitivity. When cases report normal sense of smell (VAS &lt; 4), it misdiagnoses 57.89% of patients detected by the alcohol threshold test. CONCLUSION: The olfactory loss assessed with the alcohol threshold test has shown high sensitivity and odds ratio in both patients with confirmed COVID-19 illness and participants with suspected SARS-CoV-2 infection.	2020		Eur Arch Otorhinolaryngol	277	10	2783-2792		10.1007/s00405-020-06131-3	4816	#3262	Calvo-Henriquez 2020
Etransmission characteristics of sars-cov-2 that hinder effective control	Bae, S.; Lim, J. S.; Kim, J. Y.; Jung, J.; Kim, S. H.	The most important characteristics of coronavirus disease 2019 (COVID-19) transmission that makes it difficult to control are 1) asymptomatic and presymptomatic transmission, 2) low incidence or lack of dominant systemic symptoms such as fever, 3) airborne transmission that may need a high infectious dose, and 4) super-spread events (SSEs). Patients with COVID-19 have high viral loads at symptom onset or even a few days prior to symptom onset, and most patients with COVID-19 have only mild respiratory symptoms or merely pauci-/null-symptoms. These characteristics of the virus enable it to easily spread to the community because most patients are unaware of their potential infectivity, and symptom-based control measures cannot prevent this type of transmission. Furthermore, severe acute respiratory syndrome coronavirus 2 (SARS-CoV-2) is also capable of airborne transmission in conditions such as aerosol-generating procedures, under-ventilated indoor spaces, and over-crowded areas. In this context, universal mask-wearing is important to prevent both outward and inward transmission until an adequate degree of herd immunity is achieved through vaccination. Lastly, the SSEs of SARS-CoV-2 transmission emphasize the importance of reducing contacts by limiting social gatherings. The above-mentioned transmission characteristics of SARS-CoV-2 have culminated in the failure of long-lasting quarantine measures, and indicate that only highly effective vaccines can keep the communities safe from this deadly, multifaceted virus.	2021		Immune Network	21	1	2022-01-08		10.4110/in.2021.21.e9	9259	#3263	Bae 2021
Europeâ€™s war against covid-19: A map of countriesâ€™ disease vulnerability using mortality indicators	Horobet, A.; Simionescu, A. A.; Dumitrescu, D. G.; Belascu, L.	Specific and older age-associated comorbidities increase mortality risk in severe forms of coronavirus disease (COVID-19). We matched COVID-19 comorbidities with causes of death in 28 EU countries for the total population and for the population above 65 years and applied a machine-learning-based tree clustering algorithm on shares of death for COVID-19 comorbidities and for influenza and on their growth rates between 2011 and 2016. We distributed EU countries in clusters and drew a map of the EU populationsâ€™ vulnerabilities to COVID-19 comorbidities and to influenza. Noncommunicable diseases had impressive shares of death in the EU but with substantial differences between eastern and western countries. The tree clustering algorithm accurately indicated the presence of western and eastern country clusters, with significantly different patterns of disease shares of death and growth rates. Western populations displayed higher vulnerability to malignancy, blood-related diseases, and diabetes mellitus and lower respiratory diseases, while eastern countriesâ€™ populations suffered more from ischaemic heart, cerebrovascular, and circulatory diseases. Dissimilarities between EU countries were also present when influenza was considered. The heat maps of EU populationsâ€™ vulnerability to diseases based on mortality indicators constitute the basis for more targeted health policy strategies in a collaborative effort at the EU level.	2020		International Journal of Environmental Research and Public Health	17	18	2022-01-19		10.3390/ijerph17186565	9085	#3264	Horobet 2020
Europe&#039;s public-health systems gear up for future epidemics	Ippolito, Giuseppe		2020		Nature	586	7831	674-674		10.1038/d41586-020-02966-2	2520	#3265	Ippolito 2020
European Task Force on Contact Dermatitis statement on coronavirus disease-19 (COVID-19) outbreak and the risk of adverse cutaneous reactions	Balato, A.; Ayala, F.; Bruze, M.; Crepy, M. N.; GonÃ§alo, M.; Johansen, J.; John, S. M.; Pigatto, P.; Raimondo, A.; Rustemeyer, T.; Schuttelaar, M. L. A.; Svedman, C.; Aerts, O.; Uter, W.; Wilkinson, M.; Gimenez-Arnau, A.		2020		J Eur Acad Dermatol Venereol	34	8	e353-e354		10.1111/jdv.16557	4913	#3266	Balato 2020
The European tiered approach for virucidal efficacy testing â€“ Rationale for rapidly selecting disinfectants against emerging and re-emerging viral diseases	Eggers, M.; Schwebke, I.; Suchomel, M.; Fotheringham, V.; Gebel, J.; Meyer, B.; Morace, G.; Roedger, H. J.; Roques, C.; Visa, P.; Steinhauer, K.	When facing an emerging virus outbreak such as severe acute respiratory syndrome coronavirus 2 (SARS-CoV-2), a quick reaction time is key to control the spread. It takes time to develop antivirals and vaccines, and implement vaccination campaigns. Therefore, preventive measures such as rapid isolation of cases and identification and early quarantine of casesâ€™ close contactsâ€”as well as masks, physical distancing, hand hygiene, surface disinfection and air controlâ€”are crucial to reduce the risk of transmission. In this context, disinfectants and antiseptics with proven efficacy against the outbreak virus should be used. However, biocidal formulations are quite complex and may include auxiliary substances such as surfactants or emollients in addition to active substances. In order to evaluate disinfectantsâ€™ efficacy objectively, meaningful efficacy data are needed. Therefore, the European Committee for Standardisation technical committee 216 â€˜Chemical disinfectants and antisepticsâ€™ Working Group 1 (medical area) has developed standards for efficacy testing. The European tiered approach grades the virucidal efficacy in three levels, with corresponding marker test viruses. In the case of SARS-CoV-2, disinfectants with proven activity against vaccinia virus, the marker virus for the European claim â€˜active against enveloped virusesâ€™, should be used to ensure effective hygiene procedures to control the pandemic.	2021		Eurosurveillance	26	3			10.2807/1560-7917.ES.2021.26.3.2000708	9694	#3267	Eggers 2021
Evaluating Apple Inc Mobility Trend Data Related to the COVID-19 Outbreak in Japan: Statistical Analysis	Kurita, Junko; Sugishita, Yoshiyuki; Sugawara, Tamie; Ohkusa, Yasushi	BACKGROUND: In Japan, as a countermeasure against the COVID-19 outbreak, both the national and local governments issued voluntary restrictions against going out from residences at the end of March 2020 in preference to the lockdowns instituted in European and North American countries. The effect of such measures can be studied with mobility data, such as data which is generated by counting the number of requests made to Apple Maps for directions in select countries/regions, sub-regions, and cities. OBJECTIVE: We investigate the associations of mobility data provided by Apple Inc and an estimate an an effective reproduction number R(t). METHODS: We regressed R(t) on a polynomial function of daily Apple data, estimated using the whole period, and analyzed subperiods delimited by March 10, 2020. RESULTS: In the estimation results, R(t) was 1.72 when voluntary restrictions against going out ceased and mobility reverted to a normal level. However, the critical level of reducing R(t) to &lt;1 was obtained at 89.3% of normal mobility. CONCLUSIONS: We demonstrated that Apple mobility data are useful for short-term prediction of R(t). The results indicate that the number of trips should decrease by 10% until herd immunity is achieved and that higher voluntary restrictions against going out might not be necessary for avoiding a re-emergence of the outbreak.	2021		JMIR Public Health Surveill	7	2	e20335-e20335		10.2196/20335	2090	#3268	Kurita 2021
Evaluating contact tracing apps for privacy preservation and effectiveness	Iqbal Nekvi, M. R.; Haque, A.	During the COVID-19 pandemic, digital technology has been massively investigated to automate and augment the traditional manual Contact Tracing (CT) process. This results in a variety of smartphone-based CT apps, symptom tracking tools, dashboards, and analytical tools to support the comprehensive digital CT program, where CT apps act as the central instrument. However, the variety of digital CT solutions, especially the CT apps, contain different levels of privacy threat and technical capabilities that are directly linked with effectiveness. Sometimes, the choice of a particular method of the digital CT has an opposite effect to privacy and effectiveness, only to adding uncertainty to decision making regarding digital CT. In this paper, we present a novel approach to quantitatively pre-assess CT apps on privacy preservation and effectiveness. This assessment of CT apps would facilitate developing a shared understanding among policymakers. We also implemented a digital evaluation toolkit and show evaluation of CT apps of a variety of specifications using our toolkit. Our research aims to help addressing the issues of selecting the appropriate digital CT currently faced by national policymakers around the world. Â© 2021 IEEE.	2021		2021 IEEE Conference on Computer Communications Workshops, INFOCOM WKSHPS 2021					10.1109/INFOCOMWKSHPS51825.2021.9484522	78	#3269	IqbalNekvi 2021
Approximate Nearest Neighbour Search on Privacy-aware Encoding of User Locations to Identify Susceptible Infections in Simulated Epidemics	Chandan, Biswas; Debasis, Ganguly; Ujjwal, Bhattacharya	Amidst an increasing number of infected cases during the Covid-19 pandemic, it is essential to trace, as early as possible, the susceptible people who might have been infected by the disease due to their close proximity with people who were tested positive for the virus. This early contact tracing is likely to limit the rate of spread of the infection within a locality. In this paper, we investigate how effectively and efficiently can such a list of susceptible people be found given a list of infected persons and their locations. To address this problem from an information retrieval (search) perspective, we represent the location of each person at each time instant as a point in a vector space. By using the locations of the given list of infected persons as queries, we investigate the feasibility of applying approximate nearest neighbour (ANN) based indexing and retrieval approaches to obtain a list of top-k suspected users in real-time. Since leveraging information from true user location data can lead to security and privacy concerns, we also investigate what effects does distance-preserving encoding methods have on the effectiveness of the ANN methods. Experiments conducted on real and synthetic datasets demonstrate that the top-k retrieved lists of susceptible users retrieved with existing ANN approaches (KD-tree and HNSW) yield satisfactory precision and recall values, thus indicating that ANN approaches can potentially be applied in practice to facilitate real-time contact tracing even under the presence of imposed privacy constraints.	2020		arXiv: Information Retrieval						7604	#327	Chandan 2020
Evaluating Differences in Whole Blood, Serum, and Urine Screening Tests for Zika Virus, Puerto Rico, USA, 2016	Rosinger, Asher Y.; Olson, Samantha M.; Ellington, Sascha R.; Perez-Padilla, Janice; Simeone, Regina M.; Pedati, Caitlin S.; Schroeder, Betsy A.; Santiago, Gilberto A.; Medina, Freddy A.; MuÃ±oz-JordÃ¡n, Jorge L.; Adams, Laura E.; Galang, Romeo R.; Valencia-Prado, Miguel; Bakkour, Sonia; ColÃ³n, Candimar; Goodwin, Mary; Meaney-Delman, Dana; Read, Jennifer S.; Petersen, Lyle R.; Jamieson, Denise J.; Deseda, Carmen C.; Honein, Margaret A.; Rivera-GarcÃ­a, Brenda; Shapiro-Mendoza, Carrie K.	We evaluated nucleic acid amplification testing (NAAT) for Zika virus on whole-blood specimens compared with NAAT on serum and urine specimens among asymptomatic pregnant women during the 2015-2016 Puerto Rico Zika outbreak. Using NAAT, more infections were detected in serum and urine than in whole blood specimens.	2021		Emerg Infect Dis	27	5	1505-1508		10.3201/eid2705.203960	843	#3270	Rosinger 2021
Evaluating disease outbreaks with syndromic surveillance using medical student clinical rotation patient encounter logs	Bruzda, Gabrielle; Rawlins, Fred; Sumpter, Cameron; Garner, Harold R.	Context: While the data generated by medical students at schools that require electronic patient encounter logs is primarily used to monitor their training progress, it can also be a great source of public health data. Specifically, it can be used for syndromic surveillance, a method used to analyze instantaneous health data for early detection of disease outbreaks. Objective: To analyze how the International Classification of Diseases, 10th Revision (ICD-10) codes input by medical students at the Edward Via College of Osteopathic Medicine into the Clinical Rotation Evaluation and Documentation Organizer (CREDO) patient encounter logging system could act as a new syndromic surveillance tool. Methods: A CREDO database query was conducted for ICD-10 codes entered between November 1, 2019 and March 13, 2020 using the World Health Organization&#039;s 2011 revised case definitions for Influenza Like Illness (ILI). During that period, medical students had an approximated mean of 3,000 patient encounters per day from over 1,500 clinical sites. A cumulative sum technique was applied to the data to generate alert thresholds. Breast cancer, a disease with a stable incidence during the specified timeframe, was used as a control. Results: Total ILI daily ICD-10 counts that exceeded alert thresholds represented unusual levels of disease occurred 11 times from November 20, 2020 through February 28, 2020. This analysis is consistent with the COVID-19 pandemic timeline. The first statistically significant ILI increase occurred nine days prior to the first laboratory confirmed case in the country. Conclusion: Syndromic surveillance can be timelier than traditional surveillance methods, which require laboratory testing to confirm disease. As a result of this study, we are installing a real-time alert for ILI into CREDO, so rates can be monitored continuously as an indicator of possible future new infectious disease outbreaks.	2021		J Osteopath Med	121	2	211-220		10.1515/jom-2020-0129	2135	#3271	Bruzda 2021
Evaluating Epidemiological Risk by Using Open Contact Tracing Data: Correlational Study	Piotto, Stefano; Di Biasi, Luigi; Marrafino, Francesco; Concilio, Simona	BACKGROUND: During the 2020s, there has been extensive debate about the possibility of using contact tracing (CT) to contain the SARS-CoV-2 pandemic, and concerns have been raised about data security and privacy. Little has been said about the effectiveness of CT. In this paper, we present a real data analysis of a CT experiment that was conducted in Italy for 8 months and involved more than 100,000 CT app users. OBJECTIVE: We aimed to discuss the technical and health aspects of using a centralized approach. We also aimed to show the correlation between the acquired contact data and the number of SARS-CoV-2-positive cases. Finally, we aimed to analyze CT data to define population behaviors and show the potential applications of real CT data. METHODS: We collected, analyzed, and evaluated CT data on the duration, persistence, and frequency of contacts over several months of observation. A statistical test was conducted to determine whether there was a correlation between indices of behavior that were calculated from the data and the number of new SARS-CoV-2 infections in the population (new SARS-CoV-2-positive cases). RESULTS: We found evidence of a correlation between a weighted measure of contacts and the number of new SARS-CoV-2-positive cases (Pearson coefficient=0.86), thereby paving the road to better and more accurate data analyses and spread predictions. CONCLUSIONS: Our data have been used to determine the most relevant epidemiological parameters and can be used to develop an agent-based system for simulating the effects of restrictions and vaccinations. Further, we demonstrated our system&#039;s ability to identify the physical locations where the probability of infection is the highest. All the data we collected are available to the scientific community for further analysis.	2021		J Med Internet Res	23	8	e28947-e28947		10.2196/28947	74	#3272	Piotto 2021
Evaluating How Smartphone Contact Tracing Technology Can Reduce the Spread of Infectious Diseases: The Case of COVID-19	Hernandez-Orallo, Enrique; Manzoni, Pietro; Calafate, Carlos Tavares; Cano, Juan-Carlos	Detecting and controlling the diffusion of infectious diseases such as COVID-19 is crucial to managing epidemics. One common measure taken to contain or reduce diffusion is to detect infected individuals and trace their prior contacts so as to then selectively isolate any individuals likely to have been infected. These prior contacts can be traced using mobile devices such as smartphones or smartwatches, which can continuously collect the location and contacts of their owners by using their embedded localisation and communications technologies, such as GPS, Cellular networks, Wi-Fi, and Bluetooth. This paper evaluates the effectiveness of these technologies and determines the impact of contact tracing precision on the spread and control of infectious diseases. To this end, we have created an epidemic model that we used to evaluate the efficiency and cost (number of people quarantined) of the measures to be taken, depending on the smartphone contact tracing technologies used. Our results show that in order to be effective for the COVID-19 disease, the contact tracing technology must be precise, contacts must be traced quickly, and a significant percentage of the population must use the smartphone contact tracing application. These strict requirements make smartphone-based contact tracing rather ineffective at containing the spread of the infection during the first outbreak of the virus. However, considering a second wave, where a portion of the population will have gained immunity, or in combination with some other more lenient measures, smartphone-based contact tracing could be extremely useful.	2020		IEEE Access		8	99083-99097		10.1109/ACCESS.2020.2998042	617	#3273	Hernandez-Orallo 2020
Evaluating the Effectiveness of COVID-19 Bluetooth-Based Smartphone Contact Tracing Applications	HernÃ¡ndez-Orallo, Enrique; Calafate, Carlos T.; Cano, Juan-Carlos; Manzoni, Pietro	One of the strategies to control the spread of infectious diseases is based on the use of specialized applications for smartphones. These apps offer the possibility, once individuals are detected to be infected, to trace their previous contacts in order to test and detect new possibly-infected individuals. This paper evaluates the effectiveness of recently developed contact tracing smartphone applications for COVID-19 that rely on Bluetooth to detect contacts. We study how these applications work in order to model the main aspects that can affect their performance: precision, utilization, tracing speed and implementation model (centralized vs. decentralized). Then, we propose an epidemic model to evaluate their efficiency in terms of controlling future outbreaks and the effort required (e.g., individuals quarantined). Our results show that smartphone contact tracing can only be effective when combined with other mild measures that can slightly reduce the reproductive number R0 (for example, social distancing). Furthermore, we have found that a centralized model is much more effective, requiring an application utilization percentage of about 50% to control an outbreak. On the contrary, a decentralized model would require a higher utilization to be effective.	2020		Applied Sciences	10	20	7113-7113			3559	#3275	HernÃ¡ndez-Orallo 2020
Evaluating the effectiveness of social distancing interventions against COVID-19	Laura, Matrajt; Tiffany, Leung	SARS-CoV-2 has infected over 140,000 people as of March 14, 2020. We use a mathematical model to investigate the effectiveness of social distancing interventions lasting six weeks in a middle-sized city in the US. We explore four social distancing strategies by reducing the contacts of adults over 60 years old, adults over 60 years old and children, all adults (25, 75 or 95% compliance), and everyone in the population. Our results suggest that social distancing interventions can avert cases by 20% and hospitalizations and deaths by 90% even with modest compliance within adults as long as the intervention is kept in place, but the epidemic is set to rebound once the intervention is lifted. Our models suggest that social distancing interventions will buy crucial time but need to occur in conjunction with testing and contact tracing of all suspected cases to mitigate transmission of SARS-CoV-2.	2020								5994	#3276	Laura 2020
Evaluating the effectiveness of social distancing interventions to delay or flatten the epidemic curve of Coronavirus disease	Matrajt, L.; Leung, T.	By April 2, 2020, >1 million persons worldwide were infected with severe acute respiratory syndrome coronavirus 2. We used a mathematical model to investigate the effectiveness of social distancing interventions in a mid-sized city. Interventions reduced contacts of adults >60 years of age, adults 20â€“59 years of age, and children <19 years of age for 6 weeks. Our results suggest interventions started earlier in the epidemic delay the epidemic curve and interventions started later flatten the epidemic curve. We noted that, while social distancing interventions were in place, most new cases, hospitalizations, and deaths were averted, even with modest reductions in contact among adults. However, when interventions ended, the epidemic rebounded. Our models suggest that social distancing can provide crucial time to increase healthcare capacity but must occur in conjunction with testing and contact tracing of all suspected cases to mitigate virus transmission.	2020		Emerging Infectious Diseases	26	8	1740-1748		10.3201/eid2608.201093	9728	#3277	Matrajt 2020
Evaluating the effects of re-opening plans on dynamics of COVID-19 in SP	Felipe Alves, Rubio; Thomas Nogueira, Vilches	Coronavirus disease 2019 (COVID-19) was declared a pandemic by the World Health Organization in early March 2020. In Brazil, Sao Paulo is the most affected state, comprising about 20% of the countrys cases. With no vaccine available to date, distancing measures have been taken to reduce virus transmission. To reduce the pandemics effect on the economy, the government of Sao Paulo has proposed a plan consisting of five phases of the gradual re-opening of activities. In this context, we have developed a mathematical model to simulate the gradual re-opening plan on the transmission dynamics of COVID-19, in the city of Sao Paulo. The model shows that a precipitous reopening can cause a higher peak of the disease, which may compromise the local health system. Waiting for the reduction in the incidence of infected individuals for at least 15 days to phase transition is the most efficient strategy compared to the fixed-period scenario at each phase of the re-opening plan.	2021								2538	#3278	FelipeAlves 2021
Evaluating the efficiency of public policy measures against COVID-19	GÃ¼ner, Hatice Rahmet; Hasanoglu, Imran; Aktas, Firdevs	The World Health Organization (WHO) declared COVID-19 as a Public Health Emergency of international concern on January 30, 2020, and a pandemic on March 11, 2020. Afterwards, it spread rapidly all over the world, causing almost 4 million deaths as of June 2021. It is clear that effective preventive measures are needed in this devastating disease, which still has no cure. In addition to mask using, social distancing and hygiene practices, which enter our lives as the most basic precautions, communities aim to reduce affects of the COVID-19 pandemic. All over the world, the measures taken and activities performed in the COVID-19 pandemic are discussed and information is shared. Mask usage, social distancing, hygiene, avoiding crowded and closed areas, contact tracing, rapid and accurate testing, increased indoor air quality, vaccination, and lockdown measures constitute the main preventive measures. This review summarizes the efficiency of public policy measures against COVID-19.	2021		Turkish journal of medical sciences					10.3906/sag-2106-301	210	#3279	GÃ¼ner 2021
An approximation-based approach for periodic estimation of effective reproduction number: a tool for decision-making in the context of coronavirus disease 2019 (COVID-19) outbreak	Das, A.	OBJECTIVES: The effective reproduction number (R) is a more practical epidemiological parameter than basic reproduction number (R0) for characterization of infectious disease epidemics as it takes into account presence of immune individuals in the population which R0 does not. Periodic assessment of R can inform public health strategies during long-standing epidemics such as the current coronavirus disease 2019 (COVID-19) situation. This is especially relevant for large and resource-poor countries such as India, which may require differential intervention strategies in different regions. However, the complexity of the calculation involved often proves to be a barrier for calculation of R. This communication proposes a simpler data collection and analytical method - involving a combination approach instead of full-fledged primary data collection - to estimate R for public health decision-making. STUDY DESIGN: Literature review. METHODS: Data from available sources (time series data of new cases at population level) can be combined with some primary data (time interval between infection of index and secondary cases in family clusters) that can be collected with little resources. These data can then be fed into an approximation-based method (Wallinga and Lipsitch) for R calculation at the state/regional levels. The calculations can be repeated every fortnight using newly available data. RESULTS: The value of R, estimated using the proposed method, from subsequent periods can be used for assessing the status of the epidemic and values from subsequent periods can be compared for decision-making regarding implementation/modification of control measures. CONCLUSIONS: The approximate R may be a little inaccurate but can still prove useful for rough estimation of epidemic evolution and for comparison between different periods, as the extent of error in R values across different periods is likely to be similar. Thus, the approximate R may not only be used to estimate the epidemic change in smaller geographies such as states/regions but also used for making appropriate changes to public health measures for managing a pandemic such as COVID-19.	2020		Public Health	185		199-201		10.1016/j.puhe.2020.06.047	4636	#328	Das 2020
Evaluating the impact of the travel ban within mainland China on the epidemic of the COVID-19	Xue, Ling; Jing, Shuanglin; Sun, Wei; Liu, Maoxing; Peng, Zhihang; Zhu, Huaiping	OBJECTIVES: The ongoing COVID-19 pandemic expanded its geographic distribution through the movement of humans and caused subsequent local outbreaks. Hence, it is essential to investigate how human mobility and travel ban affect the transmission and spatial spread while minimizing the impact on social activities and national economics. METHODS: We developed a mobility network model for spatial epidemics, explicitly taking into account time-varying inter-province and inner-province population flows, spatial heterogeneity in terms of disease transmission, as well as the impact of media reports. The model is applied to study the epidemic of the dynamic network of 30 provinces of mainland China. The model was calibrated using the publicly available incidence and movement data. RESULTS: We estimated that the second outbreak occurred approximately on February 24, 2020, and the cumulative number of cases as of March 15, 2020, increased by 290.1% (95% CI: (255.3%, 324.9%)) without a travel ban in mainland China (excluding Hubei and Tibet). We found that intra-province travel contributes more to the increase of cumulative number of cases than inter-province travel. CONCLUSION: Our quantitative and qualitative research results suggest that the strict travel ban has successfully prevented a severe secondary outbreak in mainland China, which provides solutions for many countries and regions experiencing secondary outbreaks of COVID-19.	2021		Int J Infect Dis	107		278-283		10.1016/j.ijid.2021.03.088	1522	#3280	Xue 2021
Evaluating the Preparedness of Child Health Facilities and Health Care Providers to COVID 19 Pandemic	Abideen, Salako; Oluwatosin, Odubela; Tomilola, Musari-Martins; Zaidat, Musa; Titilola, Gbaja-Biamila; Babasola, Opaneye; David, Oladele; Priscilla, Ezemelue; Harry, Ohwodo; Oliver, Ezechi; Agatha, David	The challenges of diagnosis of SARS-CoV2 infection in the paediatric population includes not only the mild nature of the disease, but the similarity in the symptomatology of the COVID-19 disease to common childhood illness, and the possibility that the infected children could be â€œsilent transmittersâ€_x009d_ to the family members and health care workers [HCW]. The challenge raises the doubt on the level of preparedness, awareness of the child health facilities [HCF], and HCW in adopting measures at combatting the Coronavirus disease 2019 (COVID-19) pandemic. This study evaluated the preparedness and response of HCF and HCW in paediatric settings to the 2019-novel coronavirus pandemic. A cross-sectional study involving child HCF and HCW. An online tool was used to evaluate preparedness for the management of infectious disease outbreaks as typified by the COVID-19 Outbreak. The information collected included demographic characteristics of the health personnel providing care for children, infection control practices, knowledge, and preparedness for prevention of COVID-19. Data generated were analyzed using the SPSS version 23.0. A majority of respondents were medical doctors (89%), practicing for >5years (75%), and in public health care facilities (69%). A significant proportion of the health facilities had an infectious disease unit (68%) and policy on disease outbreak (60%) in place. 144 (96%) respondents knew SARS-CoV-2 was responsible for COVID-19 and the incubation period was an average of 2 â€“ 14 days. Most of the respondents were aware that the disease could be with or without symptoms (86%), as well as mimic other childhood illnesses (93%). Most of the centres (55%) had fair policy strength towards combating the disease. IPC policies have been established in most paediatric facilities to combat the recurring threat of communicable disease outbreaks. There is a need for further scaling up of resources to address the COVID-19 pandemic.	2020		European Journal of Preventive Medicine	8	5			10.11648/J.EJPM.20200805.16	8562	#3281	Abideen 2020
Evaluating the secondary transmission pattern and epidemic prediction of the COVID-19 in metropolitan areas of China	Longxiang, Su; Na, Hong; Xiang, Zhou; Jie, He; Yingying, Ma; Huizhen, Jiang; Lin, Han; Fengxiang, Chang; Guangliang, Shan; Weiguo, Zhu; Yun, Long	Understanding the transmission dynamics of COVID-19 is crucial for evaluating its spread pattern, especially in metropolitan areas of China, as its spread can lead to secondary outbreaks outside Wuhan, the center of the new coronavirus disease outbreak. In addition, the experiences gained and lessons learned from China have the potential to provide evidence to support other metropolitan areas and large cities outside China with emerging cases. We used data reported from January 24, 2020, to February 23, 2020, to fit a model of infection, estimate the likely number of infections in four high-risk metropolitan areas based on the number of cases reported, and increase the understanding of the COVID-19 spread pattern. Considering the effect of the official quarantine regulations and travel restrictions for China, which began January 23[~]24, 2020, we used the daily travel intensity index from the Baidu Maps app to roughly simulate the level of restrictions and estimate the proportion of the quarantined population. A group of SEIR model statistical parameters were estimated using Markov chain Monte Carlo (MCMC) methods and fitting on the basis of reported data. As a result, we estimated that the basic reproductive number, R0, was 2.91 in Beijing, 2.78 in Shanghai, 2.02 in Guangzhou, and 1.75 in Shenzhen based on the data from January 24, 2020, to February 23, 2020. In addition, we inferred the prediction results and compared the results of different levels of parameters. For example, in Beijing, the predicted peak number of cases was approximately 466 with a peak time of February 29, 2020; however, if the city were to implement different levels (strict, mild, or weak) of travel restrictions or regulation measures, the estimation results showed that the transmission dynamics would change and that the peak number of cases would differ by between 56% and [~]159%. We concluded that public health interventions would reduce the risk of the spread of COVID-19 and that more rigorous control and prevention measures would effectively contain its further spread but that the risk will increase when businesses and social activities return to normal before the end of the epidemic. Besides, the experiences gained and lessons learned from China are potential to provide evidences supporting for other metropolitan areas and big cities with emerging cases outside China.	2020								6126	#3282	Longxiang 2020
Evaluating Usersâ€™ Perception of Health-Safety Measures Against Pandemics	Farber, T.; Christen, L.; Caporusso, N.	The unprecedented emergency determined by the COVID-19 pandemic required national governments to enact countermeasures to contain the spread of the Coronavirus disease. Nevertheless, several research studies highlighted the acceptance issues and short- and long-term consequences of restrictions such as lockdown orders, social distancing, contact tracing, and face masks. In this paper, we present the results of a study in which we analyzed individualsâ€™ knowledge, attitude, and behavior regarding the health-safety measures implemented during the COVID-19 pandemic, and we outline the human factors that can play a key role in designing solutions that have better usability and result in higher compliance from users. Â© 2021, The Author(s), under exclusive license to Springer Nature Switzerland AG.	2021		AHFE Conference on Human Factors and Ergonomics in Healthcare and Medical Devices, 2021	263		633-639		10.1007/978-3-030-80744-3_79	191	#3284	Farber 2021
Evaluation and prediction of the COVID-19 variations at different input population and quarantine strategies, a case study in Guangdong province, China	Hu, Zengyun; Cui, Qianqian; Han, Junmei; Wang, Xia; Sha, Wei E. I.; Teng, Zhidong	In this study, an epidemic model was developed to simulate and predict the disease variations of Guangdong province which was focused on the period from Jan 27 to Feb 20, 2020. To explore the impacts of the input population and quarantine strategies on the disease variations at different scenarios, four time points were assumed as Feb 6, Feb 16, Feb 24 and Mar 5 2020. The major results suggest that our model can well capture the disease variations with high accuracy. The simulated peak value of the confirmed cases is 1002 at Feb 10, 2020 which is mostly close to the reported number of 1007 at Feb 9, 2020. The disease will become extinction with peak value of 1397 at May 11, 2020. Moreover, the increased numbers of the input population can mainly shorten the disease extinction days and the increased percentages of the exposed individuals of the input population increase the number of cumulative confirmed cases at a small percentage. Increasing the input population and decreasing the quarantine strategy together around the time point of the peak value of the confirmed cases, may lead to the second outbreak.	2020		Int J Infect Dis	95		231-240		10.1016/j.ijid.2020.04.010	5689	#3285	Hu 2020
Evaluation of a SARS-CoV-2 Capture IgM Antibody Assay in Convalescent Sera	Ha, B.; Jadhao, S.; Hussaini, L.; Gibson, T.; Stephens, K.; Salazar, L.; Ciric, C.; Taylor, M.; Rouphael, N.; Edupuganti, S.; Rostad, C. A.; Tompkins, S. M.; Anderson, E. J.; Anderson, L. J.	Severe acute respiratory syndrome coronavirus 2 (SARS-CoV-2) is responsible for a global pandemic with over 152 million cases and 3.19 million deaths reported by early May 2021. Understanding the serological response to SARS-CoV-2 is critical to determining the burden of infection and disease (coronavirus disease 2019 [COVID-19]) and transmission dynamics. We developed a capture IgM assay because it should have better sensitivity and specificity than the commonly used indirect assay. Here, we report the development and performance of a capture IgM enzyme-linked immunosorbent assay (ELISA) and a companion indirect IgG ELISA for the spike (S) and nucleocapsid (N) proteins and the receptor-binding domain (RBD) of S. We found that among the IgM ELISAs, the S ELISA was positive in 76% of 55 serum samples from SARS-CoV-2 PCR-positive patients, the RBD ELISA was positive in 55% of samples, and the N ELISA was positive in 15% of samples. The companion indirect IgG ELISAs were positive for S in 89% of the 55 serum samples, RBD in 78%, and N in 85%. While the specificities for IgM RBD, S, and N ELISAs and IgG S and RBD ELISAs were 97% to 100%, the specificity of the N IgG ELISA was lower (89%). RBD-specific IgM antibodies became undetectable by 3 to 6â€‰months, and S IgM reached low levels at 6â€‰months. The corresponding IgG S, RBD, and N antibodies persisted with some decreases in levels over this time period. These capture IgM ELISAs and the companion indirect IgG ELISAs should enhance serologic studies of SARS-CoV-2 infections. IMPORTANCE Severe acute respiratory syndrome coronavirus 2 (SARS-CoV-2) has inflicted tremendous loss of lives, overwhelmed health care systems, and disrupted all aspects of life worldwide since its emergence in Wuhan, China, in December 2019. Detecting current and past infection by PCR or serology is important to understanding and controlling SARS-CoV-2. With increasing prevalence of past infection or vaccination, IgG antibodies are less helpful in diagnosing a current infection. IgM antibodies indicate a more recent infection and can supplement PCR diagnosis. We report an alternative method, capture IgM, to detect serum IgM antibodies, which should be more sensitive and specific than most currently used methods. We describe this capture IgM assay and a companion indirect IgG assay for the SARS-CoV-2 spike (S), nucleocapsid (N), and receptor-binding domain (RBD) proteins. These assays can add value to diagnostic and serologic studies of coronavirus disease 2019 (COVID-19).	2021		Microbiol Spectr			e0045821	34494855	10.1128/Spectrum.00458-21	6642	#3287	Ha 2021
Evaluation of a Short-Term Digital Group Intervention to Relieve Mental Distress and Promote Well-Being Among Community-Dwelling Older Individuals During the COVID-19 Outbreak: A Study Protocol	Shapira, Stav; Yeshua-Katz, Daphna; Goren, Ganit; Aharonson-Daniel, Limor; Clarfield, A. Mark; Sarid, Orly	Older individuals are at an increased risk of experiencing adverse social and health consequences due to both the COVID-19 pandemic and the measures taken to manage it, such as social distancing. To promote community-dwelling older individuals&#039; well-being during this time, the aims of the current project are to develop effective strategies in order (a) to increase older individuals&#039; digital literacy, and (b) to help them acquire behavioral and cognitive skills that will improve their coping abilities with the stressful situation created as a result of the pandemic, as well as reducing adverse mental health effects. The project comprises an intervention arm that includes digital group sessions for older individuals meant to improve their digital literacy, promote their effective coping, and relieve their mental distress and loneliness. Subjects receive a short-term (seven sessions), twice-weekly, digitally guided group intervention through Zoom (a video conferencing app), and WhatsApp (instant messaging app). The wait list control-group participants receive twice-weekly telephone calls from a research assistant during a parallel period. Web-based questionnaires are filled in pre- and post-participation. The effectiveness of the intervention will be analyzed by comparing pre- and post-measures, between intervention and control groups. This protocol offers a model for helping to support vulnerable populations during the COVID-19 pandemic. However, it is applicable regardless of the outbreak of a global health crisis or the imposition of lockdown rules; in fact, it has the potential to contribute to the social inclusion of vulnerable populations during routine times as well as during emergencies. Furthermore, ideas for future expansion include the integration of multilingual facilitators in order to reach seniors from underserved minority groups in various social contexts, even across borders.	2021		Front Public Health	9		577079-577079		10.3389/fpubh.2021.577079	1321	#3288	Shapira 2021
Evaluation of affymetrix severe acute respiratory syndrome resequencing GeneChips in characterization of the genomes of two strains of coronavirus infecting humans	Sulaiman, I. M.; Liu, X.; Frace, M.; Sulaiman, N.; Olsen-Rasmussen, M.; Neuhaus, E.; Rota, P. A.; Wohlhueter, R. M.	Severe acute respiratory syndrome (SARS) was discovered during a recent global outbreak of atypical pneumonia. A number of immunologic and molecular studies of the clinical samples led to the conclusion that a novel coronavirus (SARS-CoV) was associated with the outbreak. Later, a SARS resequencing GeneChip was developed by Affymetrix to characterize the complete genome of SARS-CoV on a single GeneChip. The present study was carried out to evaluate the performance of SARS resequencing GeneChips. Two human SARS-CoV strains (CDC#200301157 and Urbani) were resequenced by the SARS GeneChips. Five overlapping PCR amplicons were generated for each strain and hybridized with these GeneChips. The successfully hybridized GeneChips generated nucleotide sequences of nearly complete genomes for the two SARS-CoV strains with an average call rate of 94.6%. Multiple alignments of nucleotide sequences obtained from SARS GeneChips and conventional sequencing revealed full concordance. Furthermore, the GeneChip-based analysis revealed no additional polymorphic sites. The results of this study suggest that GeneChip-based genome characterization is fast and reproducible. Thus, SARS resequencing GeneChips may be employed as an alternate tool to obtain genome sequences of SARS-CoV strains pathogenic for humans in order to further understand the transmission dynamics of these viruses.	2006		Appl Environ Microbiol	72	1	207-11	16391044	10.1128/aem.72.1.207-211.2006	7140	#3289	Sulaiman 2006
Apps Against the Spread: Privacy Implications and User Acceptance of COVID-19-Related Smartphone Apps on Three Continents	Christine, Utz; Steffen, Becker; Theodor, Schnitzler; Florian, M. Farke; Franziska, Herbert; Leonie, Schaewitz; Martin, Degeling; Markus, DÃ¼rmuth	The COVID-19 pandemic has fueled the development of smartphone applications to assist disease management. These "corona apps" may require widespread adoption to be effective, which has sparked public debates about the privacy, security, and societal implications of government-backed health applications. We conducted a representative online study in Germany (n = 1,003), the US (n = 1,003), and China (n = 1,019) to investigate user acceptance of corona apps, using a vignette design based on the contextual integrity framework. We explored apps for contact tracing, symptom checks, quarantine enforcement, health certificates, and mere information. Our results provide insights into data processing practices that foster adoption and reveal significant differences between countries, with user acceptance being highest in China and lowest in the US. Chinese participants prefer the collection of personalized data, while German and US participants favor anonymity. Across countries, contact tracing is viewed more positively than quarantine enforcement, and technical malfunctions negatively impact user acceptance.	2020		arXiv: Human-Computer Interaction						8317	#329	Christine 2020
Evaluation of anti-SARS-CoV-2 antibody levels: two different methods	Aslan, Ã–; MÄ±zraklÄ±, A.; Aktar, G. S.; Onur, A. R.	OBJECTIVE: Severe acute respiratory syndrome coronavirus 2 (SARS-CoV-2) disease (COVID-19) is still a major problem worldwide. Antibody response to SARS-CoV-2 has not yet been fully clarified, and clinical benefits of serological tests remain unclear. Despite the presence of numerous systems and methods used to analyze antibody levels, it is difficult to mention about standardization. This study aims to evaluate antibody levels of COVID-19 patients obtained by different methods. METHODS: Specimens of 55 patients were included in this study. Patients underwent SARS-CoV-2 real-time polymerase chain reaction test, COVID-19 IgM/IgG antibody rapid test (Hotgen), and Roche SARS-CoV-2 antibody test. RESULTS: In this study, the positive values of COVID-19 IgM/IgG antibody rapid test, Roche SARS-CoV-2 antibody test, and SARS-CoV-2 real-time polymerase chain reaction test were 37, 26, and 31, respectively, whereas the negative values were 18, 29, and 24, respectively. A comparison of the results using Ï‡Â² test revealed a significant difference among SARS-CoV-2 real-time polymerase chain reaction, COVID-19 IgM/IgG antibody rapid test (Hotgen), and Roche SARS-CoV-2 antibody test. CONCLUSIONS: We recommend antibody testing in close contact tracing as well as in real-time polymerase chain reaction negative symptomatic subjects. Standardization is important as positive values show significant variations among antibody tests.	2021		Rev Assoc Med Bras (1992)	67	4	597-601	34495067	10.1590/1806-9282.20201165	6685	#3290	Aslan 2021
Evaluation of Childhood COVID-19 Cases: A Retrospective Analysis	AkoÇ§lu, H. A.; Bulut, M.; Alemdar, D. K.; Aslan, S.; Ã‡elikkalkan, K.; Tursun, S.; Tekin, E.; Baba, H.; Taklr, S.	Objective This study aims to evaluate the demographic, epidemiological, and clinical features of novel coronavirus disease 2019 (COVID-19) cases aged between 0 and 18 years. Methods The demographic characteristics of the patients, admission symptoms, contact and travel histories, clinical onset duration, symptoms, treatments, laboratory findings, radiological images, and polymerase chain reaction (PCR) negation times were evaluated in a retrospective manner. Thirty-eight children (19 boys and 19 girls) were included in the study. Results The mean age of the patients was 10.36 Â± 5.59 years. The average admission times of the patients after the onset of the symptoms was determined as 1.84 Â± 2.02 days. Thirteen (34.2%) patients were observed as asymptomatic. The most common identified symptoms were fever, cough, and fatigue (55.2, 34.2, and 13.2%, respectively). Febrile convulsions, myalgia, dizziness, and diarrhea were the least common symptoms. Also, 25-hydroxyvitamin D3 (vitamin D3) levels were low and aspartate aminotransferase (AST) values were higher in the moderate group than the mild group and the relationships were statistically significant (p = 0.044and 0.027). Ferritin levels of the patients with ground glass opacity (GGO) were found statistically and significantly higher than the patients without GGO (p = 0,031). There was more than one lobe and segment involvement in five patients, the average number of affected lobes and segments was 3.8 and 8.8, respectively. High-resolution computed tomography of the 24 patients showed that; GGO in five (20.8%), consolidation + GGO (mixed) in three (12.5%), consolidation (alone) in one, subpleural linear opacities in three (12.5%), and pavement stone opacities in one (4.2%) patient. COVID-19, which is seen less frequently in children, may pose a risk in infants and young children. Conclusion Especially high ferritin levels may present with lung involvement and low vitamin D levels may worsen the aggravation of the lung involvement. There is a great need for further research on this subject.	2021		Journal of Pediatric Infectious Diseases	16	3	91-98		10.1055/s-0041-1723957	9182	#3291	AkoÇ§lu 2021
Evaluation of Contact-Tracing Policies against the Spread of SARS-CoV-2 in Austria: An Agent-Based Simulation	Bicher, Martin; Rippinger, Claire; Urach, Christoph; Brunmeir, Dominik; Siebert, Uwe; Popper, Niki	BACKGROUND: Many countries have already gone through several infection waves and mostly managed to successfully stop the exponential spread of SARS-CoV-2 through bundles of restrictive measures. Still, the danger of further waves of infections is omnipresent, and it is apparent that every containment policy must be carefully evaluated and possibly replaced by a different, less restrictive policy before it can be lifted. Tracing of contacts and consequential breaking of infection chains is a promising strategy to help contain the disease, although its precise impact on the epidemic is unknown. OBJECTIVE: In this work, we aim to quantify the impact of tracing on the containment of the disease and investigate the dynamic effects involved. DESIGN: We developed an agent-based model that validly depicts the spread of the disease and allows for exploratory analysis of containment policies. We applied this model to quantify the impact of different approaches of contact tracing in Austria to derive general conclusions on contract tracing. RESULTS: The study displays that strict tracing complements other intervention strategies. For the containment of the disease, the number of secondary infections must be reduced by about 75%. Implementing the proposed tracing strategy supplements measures worth about 5%. Evaluation of the number of preventively quarantined persons shows that household quarantine is the most effective in terms of avoided cases per quarantined person. LIMITATIONS: The results are limited by the validity of the modeling assumptions, model parameter estimates, and the quality of the parametrization data. CONCLUSIONS: The study shows that tracing is indeed an efficient measure to keep case numbers low but comes at a high price if the disease is not well contained. Therefore, contact tracing must be executed strictly, and adherence within the population must be held up to prevent uncontrolled outbreaks of the disease.	2021		Med Decis Making			272989X211013306-272989X211013306		10.1177/0272989X211013306	1012	#3292	Bicher 2021
Evaluation of coronavirus disease (COVID-19) awareness of patients undergoing dental interventions in Turkey	Yilmaz, B.; Somay, E.	Aims: We aimed to objectively assess the COVID-19 awareness of the patients requiring dental interventions in our dental clinic by utilizing a newly generated questionnaire, which may serve helpfully in the hard battle against the pandemic in our country. Materials and Methods: This study included 306 volunteer adults who applied to our dental clinic for dental interventions during the early days of COVID-19 outbreak in Turkey. All patients responded to a newly created questionnaire composed of four sections with 19 questions those mostly assessing the social and demographic details; like the participant&#039;s age, gender, marital status, education status, medical history, basic dental hygiene habits, occupation, and general information about the COVID-19 infection and its protection methods. Results: The outcomes of 306 participants revealed that their gender, age, and education status showed significant distinctions about the dissemination of coronavirus via dental interventions. Higher education status was linked to a loftier level of social awareness about the COVID-19 infection and its potential associations with dental interventions. It was observed that the participants were unsatisfactorily cautious against the COVID-19 infection and its dissemination pathways in their social environment, particularly in the specific case of systematic diseases and preventive measures. The primary way of obtaining information about the COVID-19 infection was the electronic websites. Conclusion: Deplorably, accentuating the urgent need for further intensive training programs on the relationship between the systemic diseases and COVID-19 infection, and explicit daily care methods in the social environment.	2021		Niger J Clin Pract	24	5	753-761		10.4103/njcp.njcp_434_20	1027	#3293	Yilmaz 2021
Evaluation of coronavirus self-isolation interventions	Department of, Health; Social, Care	&lt;h2&gt;Condition:&lt;/h2&gt;COVID-19 (SARS-CoV-2 infection) &lt;br&gt;Infections and Infestations&lt;br&gt;&lt;br&gt;&lt;h2&gt;Intervention:&lt;/h2&gt;&lt;br&gt; Randomised controlled field trial with three treatment arms (SMS only; Call only; SMS plus call) and two control arms. The first control arm will be used to assess the effectiveness of each treatment arm in the final phone survey. The second control arm will be used to assess the effectiveness of each treatment arm in the SMS/email survey.&lt;br&gt;&lt;br&gt; Interventions&lt;br&gt; Support communications delivered to people who have been in contact with someone who tested positive for coronavirus and are advised to self-isolate for 14 days.&lt;br&gt;&lt;br&gt; Randomisation&lt;br&gt; Participants will be randomised at the individual level to the five arms in daily batches as they enter the Contact Tracing and Advice Service (CTAS).&lt;br&gt;&lt;br&gt; Arms:&lt;br&gt; 1. Business as usual (BAU) (control 1): No communication between the initial call and final phone survey at the end of self-isolation period.&lt;br&gt; 2. BAU+ (control 2): Participants receive only the interim SMS/email survey (day 10 and 15) + final phone survey.&lt;br&gt; 3. Daily SMS/email: Participants receive daily support SMS/email self-isolation messages (day 1 to 14 inclusive) and interim SMS/email survey (day 10 and 15) + final phone survey (SMS will be replaced by email if the participant does not have a mobile number, but still has a landline number).&lt;br&gt; 4. 2x calls: Participants receive 2x support call from contact tracing call handlers (day 3 and 8) and interim SMS/email survey (day 10 and 15) + final phone survey.&lt;br&gt; 5. Daily SMS/email + 2x calls: Participants receive daily support SMS/email self-isolation messages (day 1 to 14 inclusive), 2x support call (day 3 and 8) and interim SMS/email survey (day 10 and 15) + final phone s&lt;br&gt;&lt;br&gt;&lt;h2&gt;PrimaryÂ outcome:&lt;/h2&gt;Number of times a person reports leaving the house while self-isolating, as reported in SMS survey on day 15 of self-isolation&lt;br&gt;&lt;br&gt;&lt;h2&gt;Criteria:&lt;/h2&gt;Inclusion criteria: &lt;br&gt; The researchers aim to recruit 10,000 participants into the sample over the trial period using a pipeline method. All contacts will be eligible for the trial if:&lt;br&gt; 1. They are entered into the CTAS system since trial launch and have been successfully given isolation advice (Contacts are entered into the CTAS system if they are entered into the CTAS web form either by someone who has tested positive for coronavirus, or a call handler on behalf of someone who has tested positive)&lt;br&gt; 2. They are over 18&lt;br&gt; 3. CTAS has either a mobile phone number, or a landline number and email address&lt;br&gt;&lt;br&gt;&lt;br&gt;Exclusion criteria: &lt;br&gt; 1. Minors (less than 18 years old)&lt;br&gt; 2. CTAS does not have their mobile phone number, or a landline number and email address&lt;br&gt;	2020								4397	#3294	Departmentof 2020
Evaluation of COVID-19 Disease and the Effect of Trends in Intervention Measures: The Pediatric Perspective from a Tertiary Care Hospital in Turkey	Sik, Nihan; Duman, Murat; Yilmaz, DurgÃ¼l; Karaoglu Asrak, Hatice; Erbas, Irem Ceren; Ã‡akil GÃ¼zin, Ayse; Ã–zdem Alatas, Silem; Appak, Ã–zgÃ¼r; Sayiner, AyÃ§a Arzu; Belet, Nursen	BACKGROUND: COVID-19 is an emerging disease of global public health concern. AIMS: To evaluate the epidemiological, clinical, laboratory, and radiologic findings and the clinical outcomes of children who were diagnosed with SARS-CoV-2 by polymerase chain reaction (PCR), and to evaluate the effect of the trends in intervention measures. STUDY DESIGN: Between April 2, 2020 and January 16, 2021, children aged 0-18 years who had presented at the pediatric emergency department and were diagnosed with confirmed SARS-CoV-2 by PCR were enrolled. METHODS: Details on demographics, epidemiologic characteristics, clinical findings, laboratory data, and radiologic investigations, hospital admissions, and prognosis were recorded. According to clinical severity, patients were divided into 5 groups as asymptomatic, mild, moderate, severe, or critical. We classified the outbreak into 3 periods. The first was between April 2, 2020, the date when the first pediatric case of our hospital was detected, and June 1, 2020, when restrictive measures were relaxed. The second period was between June 1, 2020 and November 15, 2020, when restrictive measures were reimplemented. The third period was between November 15, 2020 and January 16, 2021. RESULTS: A total of 600 patients [median age: 10.3 years (IQR: 4.4-15.1); 304 females] were enrolled. Among them, 25.0% were asymptomatic, while the 3 most common symptoms among symptomatic cases were fever, cough, and fatigue. There was contact with a COVID-19 PCRpositive individual in 73.5% of the cases, with 76.6% of those being a household contact. There were 23 (3.9%) moderate, severe, or critical cases in terms of clinical severity. The presence of chronic disease, a pathological physical chest examination, and procalcitonin levels of &gt;0.05 ng/mL were identified as predictors of being moderate, severe, or critical. Twenty-four (4.0%) patients were admitted to the hospital; 14 (2.3%) to the ward and 10 (1.6%) to the pediatric intensive care unit. In the second intervention period, we observed a rapidly increasing number of new cases daily, especially in August. From September, an increase was observed, being particularly marked from October to November 18. Since then, there was a decrease in the daily number of cases. CONCLUSION: The majority of the cases were asymptomatic or had a mild clinical presentation. The presence of chronic disease, a pathological physical chest examination, and procalcitonin levels of &gt;0.05 ng/mL were identified as predictors of being moderate, severe, or critical in terms of clinical severity. Strict intervention measures seem to be effective in containing the spread of COVID-19.	2021		Balkan Med J	38	4	222-228		10.5152/balkanmedj.2021.21045	528	#3295	Sik 2021
Evaluation of extraction and amplification assays for the detection of SARS-CoV-2 at Auckland Hospital laboratory during the COVID-19 outbreak in New Zealand	Basu, Indira; Nagappan, Radhika; Fox-Lewis, Shivani; Muttaiyah, Sharmini; McAuliffe, Gary	Utilising diverse molecular platforms has formed a solid foundation in New Zealand&#039;s COVID-19 response. We evaluated multiple extraction and PCR assays for the detection of SARS-CoV-2. We included 65 positive samples which were run on the Panther Fusion using a laboratory developed test (LDT, E gene target). Where viral RNA was extracted by MagNA Pure (MP) 96 extraction platform or EpMotion 5075/Geneaid extraction kit, SARS-CoV-2 detection was performed on Light Cycler (LC) 480 using a LDT (E gene) or 3 commercial assays; Certest Viasure (Orf1ab, N genes) GenePro (E, RdRp genes) and A* Star Fortitude (proprietary target). Median Cts on LC 480 LDT for specimens (n = 9) extracted on MP 96 (26.6) were lower than on EpMotion (31.6) whereas median Cts for specimens (n = 10) extracted on the Panther Fusion LDT (23.1) were comparable with MP 96 /LC480 LDT (23.6). Specimens tested on Panther Fusion LDT (n = 28), extracted by MP 96, and amplified using commercial assays showed good concordance with a few exceptions; lower median Ct values were seen for 2 targets on GenePro (16.9, 21.5) and Viasure (19.5, 21.1) than for the Panther Fusion LDT (24.2) and A* Star Fortitude (25.6). Specimens tested on MP 96 (n = 18) had comparable results using commercial assays, with lower median Cts for Viasure (22.2, 23.7) compared with the LC 480 LDT (24.7), GenePro (24.7,25.7) and A*Fortitude (25.1) assays. The study provides an early assessment of the performance characteristics of 3 extraction methods for viral RNA and 5 PCR assays for the detection of SARS-CoV-2.	2021		J Virol Methods	289		114042-114042		10.1016/j.jviromet.2020.114042	2817	#3298	Basu 2021
Evaluation of Flexible Learning Process in SDN Teluk Dalam 1 Banjarmasin	Supriansyah, Supriansyah	Inclusive education is education that is very friendly and has much diversity there because many students who have different characteristics and various potentials gather in one place, namely inclusive education. The qualitative approach will be used in this research, and using qualitative descriptive methods and the location of the research at SDN Teluk Dalam 1 Banjarmasin in connection with the covid 19 disease outbreak, so I could not research that place because the school was closed when the disease was present so I took someone's research results that are almost similar to mine. This research is focused on planning the evaluation of learning, the form of evaluation that has been carried out, and the form of evaluation reports that have been carried out in inclusive classes at SD Plus Darul Ulum. This research was conducted using interviews, observation, and documentation methods. The research object is the principal, teachers accompanying Children with Special Needs, and the inclusive class coordinator accompanied by data in the field that can support this research. The study results concluded that the learning evaluation was quite good because the teacher had applied two methods in evaluation, namely the questions that were equated with regular ones and the second one with questions according to their needs, accompanied by a portfolio that recorded their progress during learning.	2021			4	2				8522	#3299	Supriansyah 2021
An aberration detection-based approach for sentinel syndromic surveillance of COVID-19 and other novel influenza-like illnesses	Wen, Andrew; Wang, Liwei; He, Huan; Liu, Sijia; Fu, Sunyang; Sohn, Sunghwan; Kugel, Jacob A.; Kaggal, Vinod C.; Huang, Ming; Wang, Yanshan; Shen, Feichen; Fan, Jungwei; Liu, Hongfang	Coronavirus Disease 2019 has emerged as a significant global concern, triggering harsh public health restrictions in a successful bid to curb its exponential growth. As discussion shifts towards relaxation of these restrictions, there is significant concern of second-wave resurgence. The key to managing these outbreaks is early detection and intervention, and yet there is a significant lag time associated with usage of laboratory confirmed cases for surveillance purposes. To address this, syndromic surveillance can be considered to provide a timelier alternative for first-line screening. Existing syndromic surveillance solutions are however typically focused around a known disease and have limited capability to distinguish between outbreaks of individual diseases sharing similar syndromes. This poses a challenge for surveillance of COVID-19 as its active periods tend to overlap temporally with other influenza-like illnesses. In this study we explore performing sentinel syndromic surveillance for COVID-19 and other influenza-like illnesses using a deep learning-based approach. Our methods are based on aberration detection utilizing autoencoders that leverages symptom prevalence distributions to distinguish outbreaks of two ongoing diseases that share similar syndromes, even if they occur concurrently. We first demonstrate that this approach works for detection of outbreaks of influenza, which has known temporal boundaries. We then demonstrate that the autoencoder can be trained to not alert on known and well-managed influenza-like illnesses such as the common cold and influenza. Finally, we applied our approach to 2019-2020 data in the context of a COVID-19 syndromic surveillance task to demonstrate how implementation of such a system could have provided early warning of an outbreak of a novel influenza-like illness that did not match the symptom prevalence profile of influenza and other known influenza-like illnesses.	2021		J Biomed Inform	113		103660-103660		10.1016/j.jbi.2020.103660	2944	#33	Wen 2021
Apps for COVID-19 contact-tracing: Too many questions and few answers	Cioffi, A.; Lugi, C.; Cecannecchia, C.	Recently, for the second phase of prevention of the COVID-19 Pandemic, it is being assumed the use of an app for the prevention of infections COVID-19. The utility of these apps is not yet proven and the apps for COVID-19 contact-tracing probably cannot be used as a preventive tool until the bioethics and legal issues related to their use are resolved.	2020		Ethics Med Public Health	15		100575	32838002	10.1016/j.jemep.2020.100575	6847	#330	Cioffi 2020
An Evaluation of Florida&#039;s Zika Response Using the WHO Health Systems Framework: Can We Apply These Lessons to COVID-19?	Marshall, Jennifer; Scott, Blake; Delva, Jennifer; Ade, Cedrick; Hernandez, Santiago; Patel, Jaladhikumar; Moreno-Cheek, Mantero; Rojas, Dogeli; Tanner, Jean-Paul; Kirby, Russell S.	OBJECTIVES: From 2016 to 2018 Florida documented 1471 cases of Zika virus, 299 of which were pregnant women (Florida Department of Health, https://www.floridahealth.gov/diseases-and-conditions/mosquito-bornediseases/surveillance.html , 2019a). Florida&#039;s response required unprecedented rapid and continuous cross-sector communication, adaptation, and coordination. Zika tested public health systems in new ways, particularly for maternal child health populations. The systems are now being challenged again, as the Coronavirus COVID-19 pandemic spreads throughout Florida. This qualitative journey mapping evaluation of Florida&#039;s response focused on care for pregnant women and families with infants exposed to Zika virus. METHODS: Fifteen focus groups and interviews were conducted with 33 public health and healthcare workers who managed outbreak response, case investigations, and patient care in south Florida. Data were thematically analyzed, and the results were framed by the World Health Organization&#039;s (WHO) Healthcare Systems Framework of six building blocks: health service delivery, health workforce, health information systems, access to essential medicines, financing, and leadership and governance (World Health Organization, https://www.who.int/healthsystems/strategy/everybodys_business.pdf , 2007, https://www.who.int/healthinfo/systems/monitoring/en/ , 2010). RESULTS: Results highlighted coordination of resources, essential services and treatment, data collection, communication among public health and healthcare systems, and dissemination of information. Community education, testing accuracy and turnaround time, financing, and continuity of health services were areas of need, and there was room for improvement in all indicator areas. CONCLUSIONS: The WHO Framework encapsulated important infrastructure and process factors relevant to the Florida Zika response as well as future epidemics. In this context, similarities, differences, and implications for the Coronavirus COVID-19 pandemic response are discussed.	2020		Matern Child Health J	24	10	1212-1223		10.1007/s10995-020-02969-5	4796	#3300	Marshall 2020
Evaluation of hand hygiene and onset of hand eczema after the outbreak of SARS-CoV-2 in Munich	Kendziora, Benjamin; Guertler, Anne; StÃ¤nder, Luka; Frey, Surina; French, Lars E.; Wollenberg, Andreas; Reinholz, Markus	BACKGROUND: Since the outbreak of SARS-CoV-2, authorities have preached the importance of personal hygiene, including hand washing and disinfection. OBJECTIVE: To evaluate changes in the frequency of hand washing and hand care, the onset of hand eczema (HE) and risk factors associated with HE since the outbreak of SARS-CoV-2 in Munich in January 2020. MATERIALS &amp; METHODS: All dermatologic outpatients at the university hospital between April 6 and April 19 were asked to complete a structured questionnaire. RESULTS: Data of 512 patients with a median age of 49 years (243 females, 267 males) were analysed. The frequency of hand washing and hand disinfection increased after the outbreak of SARS-CoV-2 (p &lt; 0.001, respectively). While symptoms associated with HE were reported by 29.9% (149/499) of patients, the actual diagnosis of HE was reported less frequently by 11.2% (53/473) with a median duration of 120 days. Frequent hand disinfection (p = 0.039), atopic dermatitis (p = 0.006) and young age (p = 0.0499) were identified as risk factors for symptoms of HE. Hand care was performed more frequently during the pandemic than before (p &lt; 0.001). A high frequency of hand care during the pandemic was not significantly associated with symptoms of HE (p = 0.172), but was associated with self-recognition of HE symptoms (p = 0.002). CONCLUSION: After the outbreak of SARS-CoV-2, the frequency of hand hygiene measures increased. A considerably high prevalence of HE symptoms was associated with frequent hand disinfection, atopic dermatitis and young age. Awareness of HE should be raised in order for preventive measures to be taken earlier.	2020		Eur J Dermatol	30	6	668-673		10.1684/ejd.2020.3923	2998	#3301	Kendziora 2020
Evaluation of hepatic enzymes activities in COVID-19 patients	Hwaiz, Rundk; Merza, Mohammed; Hamad, Badraldin; HamaSalih, Shirin; Mohammed, Mustafa; Hama, Harmand	SARS-CoV-2 or Coronavirus disease 2019 (COVID-19) outbreak which caused by the severe acute respiratory syndrome, has rapidly spread over the world. The exact mechanism how this virus will affect the liver remained elusive. The aim of this study was to evaluate the liver function in patients with severe acute respiratory syndrome coronavirus 2 and potential causes of hepatic enzymes disease in these patients. Clinical characteristics and laboratory findings were collected from patients with COVID-19 who were admitted to the corona center in Erbil city/Kurdistan region of Iraq, from March 10 to July 10, 2020. Serum was collected from patients with COVID-19 and liver enzyme tests were measured. Liver alanine aminotransferase (ALT), aspartate aminotransferase (AST), alkaline phosphatase (ALP), and total bilirubin (TBIL) were analyzed in these patients. Of the 74 patients, 25 (34.7%) had abnormal ALT activity, 28 (40%) had abnormal AST activity, 12 (20.3%) had abnormal ALP activity, and 39 (52.7%) had abnormal total bilirubin P-valueÂ &lt;Â 0.05. The inflammatory biomarkers CRP and IL-6 in COVID-19 patients with abnormal liver function test (4.9Â Â±Â 1.0Â mg/dl) and (231.2Â Â±Â 35.7Â pg/ml) respectively. The levels of both biomarkers were statistically significantly higher than COVID-19 patients with normal liver function test (2.1Â Â±Â 0.5Â mg/dl) and (2.1Â Â±Â 0.5Â mg/dl) respectively, P-valueÂ &lt;Â 0.05. However, CRP and IL-6 were not statistically significant different between male and female COVID-19 patients P-valueÂ &lt;Â 0.05. In conclusion, we found that most of the patients with SARS-CoV-2 have abnormal hepatic enzyme activities and that is might related to virus replication in the liver.	2021		Int Immunopharmacol	97		107701-107701		10.1016/j.intimp.2021.107701	1341	#3302	Hwaiz 2021
Evaluation of Knowledge, Attitude, and Practices toward the Outbreak Pandemic (COVID-19) Virus Disease among Ophthalmologists: A Cross-Sectional Study	Albalawi, Hani B.; Alali, Naif M.	PURPOSE: The objective was to evaluate ophthalmologists&#039; KAP toward the outbreak of the pandemic COVID-19 disease. METHODS: This cross-sectional study was conducted during the period of the global outbreak of COVID-19, between April 8 and April 18, 2020. A sample of 120 ophthalmologists was chosen by a stratified method. The online survey was used to obtain information about respondents&#039; KAP toward COVID-19. RESULTS: The study participants included 120 ophthalmologists and ophthalmologists under training out of the targeted 163 ophthalmologists who were invited to participate, giving a response rate of 73.6%. Ophthalmology residents represent 40.8%, whereas consultants represent 32.5% of them. Nearly 40.8% of the participants were aged between 31 and 40 years. Overall, the percentage of COVID-19 knowledge score ranged between 56% and 100% with a median (interquartile range [IQR]) of 80% (76%-88%). Overall, the percentage score of attitude toward COVID-19 ranged between 13.3% and 100% with a median (IQR) of 73.3% (46.7%-88.0%). Although the safety precaution attitude toward COVID-19 was highest among ophthalmologists aged over 50 years, the difference did not reach a statistical significance. Other studied factors were not significantly associated with the score of percentage of attitude toward COVID-19. CONCLUSION: KAP among ophthalmologists in the Kingdom of Saudi Arabia toward COVID-19 are optimal. However, health education campaigns are needed to reinforce the current KAP and improve the level of understanding of the risks and prevention measures that, in turn, improve the confidence of ophthalmologists to provide the right care to their patients and protect themselves as well.	2020		Middle East Afr J Ophthalmol	27	3	164-171		10.4103/meajo.MEAJO_219_20	2436	#3303	Albalawi 2020
Evaluation of knowledge, attitudes and practices of health services vocational schoolsâ€™ students with regard to covid-19	Sirekbasan, S.; Ilhan, A. O.; Baydemir, C.	Introduction: The most critical intervention to control SARS-CoV-2 infection requires appropriate knowledge and attitude towards the virus. Objective: To determine the level of knowledge, attitudes and practices of students of a health servicesâ€™ vocational school with regard to COVID-19. Methods: Cross-sectional study carried out between May and June 2020 in a university of the Turkish region. Data were collected through an online survey portal. Results: Four hundred and fifty-four questionnaires were completed and returned. Students of medical laboratory techniques and first aid and emergency medicine had significantly higher knowledge scores (p < 0.001). More than 43 % of the students (n = 201) used the TV as their main source of information on COVID-19. There was a positive attitude towards preventive measures such as avoiding crowded places and maintaining hand hygiene and social distance. Conclusions: Health services vocational school students have good knowledge and positive attitude towards COVID-19. The main sources of information were the TV and social media. For this reason, more attention should be given to these issues in the curriculum in order for science-based information sources to be used.	2021		Gaceta Medica de Mexico	157	1	70-75		10.24875/GMM.M21000523	9009	#3304	Sirekbasan 2021
Evaluation of learning of students of jiroft university of medical sciences through e-learning during the COVID-19 pandemic	Salari, N.; Ahmadidarrehsima, S.; Arbabisarjou, A.; Dastyar, N.; Shafei, S.	Background and objectives: Due to the importance of e-learning during the COVID-19 pandemic, this study was conducted to investigate the learning of students of Jiroft University of Medical Sciences during the COVID-19 in 2020. Materials and Methods: This descriptive cross-sectional study was performed in 2020 on 242 students of Jiroft University of Medical Sciences. Subjects were selected by cluster sampling method, and data were collected using the standard e-learning questionnaire of Watkins et al. (2004). The validity and reliability of the questionnaire has been used and confirmed in various studies with Cronbach's alpha of 845%, and the data were analyzed using SPSS 20. Significance level was considered 0.05. Results: In this study, 432 students participated, and their average total e-learning score was 21.48Â±78.11. The skills and online communication dimension had the highest mean compared to the others. Also, according to Kruskal-Wallis test, there was a direct and significant relationship between the field of study and the total score of e-learning and the mean total score of e-learning and each of its dimensions. Discussion and Conclusion: Increasing students' learning through e-learning is influenced by various factors such as motivation, access to technology, Internet chats, the ability to learn through the media, and important issues for success in e-learning. Therefore, it is recommended that educational administrators give priority to the improvement of e-learning conditions in their programs.	2021		Pakistan Journal of Medical and Health Sciences	15	4	1323-1328			9470	#3305	Salari 2021
Evaluation of nine commercial SARS-CoV-2 immunoassays	Ria, LassauniÃ¨re; Anders, Frische; Zitta, B. Harboe; Alex, C. Y. Nielsen; Anders, Fomsgaard; Karen, A. Krogfelt; Charlotte, S. JÃ¸rgensen	Due to urgency and demand, numerous severe acute respiratory syndrome coronavirus 2 (SARS-CoV-2) immunoassays are rapidly being developed and placed on the market with limited validation on clinical samples. Thorough validation of serological tests are required to facilitate their use in the accurate diagnosis of SARS-CoV-2 infection, confirmation of molecular results, contact tracing, and epidemiological studies. This study evaluated the sensitivity and specificity of nine commercially available serological tests. These included three enzyme-linked immunosorbent assays (ELISAs) and six point-of-care (POC) lateral flow tests. The assays were validated using serum samples from: i) SARS-CoV-2 PCR-positive patients with a documented first day of disease; ii) archived sera obtained from healthy individuals before the emergence of SARS-CoV-2 in China; iii) sera from patients with acute viral respiratory tract infections caused by other coronaviruses or non-coronaviruses; and iv) sera from patients positive for dengue virus, cytomegalovirus and Epstein Barr virus. The results showed 100% specificity for the Wantai SARS-CoV-2 Total Antibody ELISA, 93% for the Euroimmun IgA ELISA, and 96% for the Euroimmun IgG ELISA with sensitivities of 90%, 90%, and 65%, respectively. The overall performance of the POC tests according to manufacturer were in the rank order of AutoBio Diagnostics &gt; Dynamiker Biotechnology = CTK Biotech &gt; Artron Laboratories &gt; Acro Biotech [â‰¥] Hangzhou Alltest Biotech. Overall, these findings will facilitate selection of serological assays for the detection SARS-CoV-2-specific antibodies towards diagnosis as well as sero-epidemiological and vaccine development studies.	2020								5862	#3306	Ria 2020
Evaluation of Orthogonal Testing Algorithm for Detection of SARS-CoV-2 IgG Antibodies	Xu, Gang; Emanuel, Anthony J.; Nadig, Satish; Mehrotra, Shikhar; Caddell, Brittany A.; Curry, Scott R.; Nolte, Frederick S.; Babic, Nikolina	BACKGROUND: Severe acute respiratory syndrome coronavirus 2 (SARS-CoV-2) antibody testing is an important tool in assessment of pandemic progress, contact tracing, and identification of recovered coronavirus disease 2019 (COVID-19) patients. We evaluated an orthogonal testing algorithm (OTA) to improve test specificity in these use cases. METHODS: A two-step OTA was applied where individuals who initially tested positive were tested with a second test. The first-line test, detecting IgG antibodies to the viral nucleocapsid protein, was validated in 130 samples and the second-line test, detecting IgG antibodies to the viral spike protein in 148 samples. The OTA was evaluated in 4333 clinical patient specimens. The seropositivity rates relative to the SARS-CoV-2 PCR positivity rates were evaluated from our entire patient population data (n = 5102). RESULTS: The first-line test resulted in a clinical sensitivity of 96.4% (95% CI; 82.3% to 99.4%), and specificity of 99.0% (95% CI; 94.7% to 99.8%), whereas the second-line test had a sensitivity of 100% (95% CI; 87.1% to 100%) and specificity of 98.4% (95% CI; 94.2% to 99.5%). Using the OTA, 78/98 (80%) of initially positive SARS-CoV-2 IgG results were confirmed with a second-line test, while 11/42 (26%) of previously diagnosed COVID-19 patients had no detectable antibodies as long as 94 days post PCR diagnosis. CONCLUSION: Our results show that an OTA can be used to identify patients who require further follow-up due to potential SARS CoV-2 IgG false positive results. In addition, serological testing may not be sufficiently sensitive to reliably detect prior COVID-19 infection.	2020		Clin Chem	66	12	1531-1537		10.1093/clinchem/hvaa210	4023	#3308	Xu 2020
Evaluation of pooled sample analysis strategy in expediting case detection in areas with emerging outbreaks of COVID-19: A pilot study	Singh, Anirudh K.; Nema, Ram Kumar; Joshi, Ankur; Shankar, Prem; Nema, Shashwati; Raghuwanshi, Arun; Patankar, Chitra; Mathew, Bijina J.; Shrivas, Arti; Pandey, Ritu; Tripathi, Ranu; Biswas, Debasis; Singh, Sarman	Timely diagnosis of COVID-19 infected individuals and their prompt isolation are essential for controlling the transmission of SARS-CoV-2. Though quantitative reverse transcriptase PCR (qRT-PCR) is the method of choice for COVID-19 diagnostics, the resource-intensive and time-consuming nature of the technique impairs its wide applicability in resource-constrained settings and calls for novel strategies to meet the ever-growing demand for more testing. In this context, a pooled sample testing strategy was evaluated in the setting of emerging disease outbreak in 3 central Indian districts to assess if the cost of the test and turn-around time could be reduced without compromising its diagnostic characteristics and thus lead to early containment of the outbreak. From 545 nasopharyngeal and oropharyngeal samples received from the three emerging districts, a total of 109 pools were created with 5 consecutive samples in each pool. The diagnostic performance of qRT-PCR on pooled sample was compared with that of individual samples in a blinded manner. While pooling reduced the cost of diagnosis by 68% and the laboratory processing time by 66%, 5 of the 109 pools showed discordant results when compared with induvial samples. Four pools which tested negative contained 1 positive sample and 1 pool which was positive did not show any positive sample on deconvolution. Presence of a single infected sample with Ct value of 34 or higher, in a pool of 5, was likely to be missed in pooled sample analysis. At the reported point prevalence of 4.8% in this study, the negative predictive value of qRT-PCR on pooled samples was around 96% suggesting that the adoption of this strategy as an effective screening tool for COVID-19 needs to be carefully evaluated.	2020		PLoS One	15	9	e0239492-e0239492		10.1371/journal.pone.0239492	3831	#3309	Singh 2020
Are chilblains a skin expression of COVID-19 microangiopathy?	Baeck, Marie; Herman, Anne; Peeters, Caroline; Marot, Liliane; Hermans, Cedric		2020		J Thromb Haemost	18	9	2414-2415		10.1111/jth.15008	4635	#331	Baeck 2020
Evaluation of reopening strategies for educational institutions during COVID-19 through agent based simulation	Mukherjee, Ujjal K.; Bose, Subhonmesh; Ivanov, Anton; Souyris, Sebastian; Seshadri, Sridhar; Sridhar, Padmavati; Watkins, Ronald; Xu, Yuqian	Many educational institutions have partially or fully closed all operations to cope with the challenges of the ongoing COVID-19 pandemic. In this paper, we explore strategies that such institutions can adopt to conduct safe reopening and resume operations during the pandemic. The research is motivated by the University of Illinois at Urbana-Champaign&#039;s (UIUC&#039;s) SHIELD program, which is a set of policies and strategies, including rapid saliva-based COVID-19 screening, for ensuring safety of students, faculty and staff to conduct in-person operations, at least partially. Specifically, we study how rapid bulk testing, contact tracing and preventative measures such as mask wearing, sanitization, and enforcement of social distancing can allow institutions to manage the epidemic spread. This work combines the power of analytical epidemic modeling, data analysis and agent-based simulations to derive policy insights. We develop an analytical model that takes into account the asymptomatic transmission of COVID-19, the effect of isolation via testing (both in bulk and through contact tracing) and the rate of contacts among people within and outside the institution. Next, we use data from the UIUC SHIELD program and 85 other universities to estimate parameters that describe the analytical model. Using the estimated parameters, we finally conduct agent-based simulations with various model parameters to evaluate testing and reopening strategies. The parameter estimates from UIUC and other universities show similar trends. For example, infection rates at various institutions grow rapidly in certain months and this growth correlates positively with infection rates in counties where the universities are located. Infection rates are also shown to be negatively correlated with testing rates at the institutions. Through agent-based simulations, we demonstrate that the key to designing an effective reopening strategy is a combination of rapid bulk testing and effective preventative measures such as mask wearing and social distancing. Multiple other factors help to reduce infection load, such as efficient contact tracing, reduced delay between testing and result revelation, tests with less false negatives and targeted testing of high-risk class among others. This paper contributes to the nascent literature on combating the COVID-19 pandemic and is especially relevant for educational institutions and similarly large organizations. We contribute by providing an analytical model that can be used to estimate key parameters from data, which in turn can be used to simulate the effect of different strategies for reopening. We quantify the relative effect of different strategies such as bulk testing, contact tracing, reduced infectivity and contact rates in the context of educational institutions. Specifically, we show that for the estimated average base infectivity of 0.025 ([Formula: see text]), a daily number of tests to population ratio T/N of 0.2, i.e., once a week testing for all individuals, is a good indicative threshold. However, this test to population ratio is sensitive to external infectivities, internal and external mobilities, delay in getting results after testing, and measures related to mask wearing and sanitization, which affect the base infection rate.	2021		Sci Rep	11	1	6264-6264		10.1038/s41598-021-84192-y	1744	#3310	Mukherjee 2021
Evaluation of Serologic Changes of IgG and IgM Antibodies Associated with SARS-COV-2 in Cancer Patients: A Cohort Seroprevalence Study	Arab, M.; Noei Teymoordash, S.; Talayeh, M.; Ghavami, B.; Javadi, A.; Nouri, B.	BACKGROUND: While the coronavirus disease 2019 (COVID-19) pandemic spreads, there is increasing evidence to suggest the elevated risk of SARS-CoV-2 infection and following morbidity and mortality in cancer patients. Serology testing using ELISA proposes major advantages as a diagnostic and preventive tool to control the present SARS-CoV-2 outbreak. This cohort study was to determine the SARS-CoV-2 seroconversion in asymptomatic cancer patients. METHODS: Patients in all age groups and with any type of cancer who have been in remission or have stable disease and received their latest anticancer therapy over 2 months ago included in the study. All patients were evaluated for COVID-19 symptoms and only asymptomatic patients were enrolled for serologic screening for SARS-CoV-2. Serum samples evaluated serologically for SARS-CoV-2 antibodies by enzyme-linked immunosorbent assay. RESULTS: A total of 168 asymptomatic cancer patients were included in the study. Of the 168 cases with a history of cancer who were asymptomatic for Covid-19, 29 cases (17.26%) had a positive serological test. CONCLUSION: In conclusion, in the present study asymptomatic cancer patients revealed 17% seropositivity, approximately equal to the general population of the same age, sex, geographic region, and epidemic status. Asymptomatic infections should further be investigated and considered as playing an important role in the COVID-19 transmission chain.	2021		Asian Pac J Cancer Prev	22	6	1667-1670	34181320	10.31557/apjcp.2021.22.6.1667	6429	#3311	Arab 2021
The evaluation of sleep disturbances for Chinese frontline medical workers under the outbreak of COVID-19	Qi, Jing; Xu, Jing; Li, Bo-Zhi; Huang, Jin-Sha; Yang, Yuan; Zhang, Zhen-Tao; Yao, Dong-Ai; Liu, Qun-Hui; Jia, Min; Gong, Dao-Kai; Ni, Xiao-Hong; Zhang, Qi-Mei; Shang, Fu-Rong; Xiong, Nian; Zhu, Chun-Li; Wang, Tao; Zhang, Xi	OBJECTIVE: To evaluate sleep disturbances of Chinese frontline medical workers (FMW) under the outbreak of coronavirus disease 2019 (COVID-19), and make a comparison with non-FMW. METHODS: The medical workers from multiple hospitals in Hubei Province, China, volunteered to participate in this cross-sectional study. An online questionnaire, including Pittsburgh Sleep Quality Index (PSQI), Athens Insomnia Scale (AIS) and Visual Analogue Scale (VAS), was used to evaluate sleep disturbances and mental status. Sleep disturbances were defined as PSQI&gt;6 points or/and AIS&gt;6 points. We compared the scores of PSQI, AIS, anxiety and depression VAS, as well as prevalence of sleep disturbances between FMW and non-FMW. RESULTS: A total of 1306 subjects (801 FMW and 505 non-FMW) were enrolled. Compared to non-FMW, FMW had significantly higher scores of PSQI (9.3Â Â±Â 3.8 vs 7.5Â Â±Â 3.7; PÂ &lt;Â 0.001; Cohen&#039;s dÂ =Â 0.47), AIS (6.9Â Â±Â 4.3 vs 5.3Â Â±Â 3.8; PÂ &lt;Â 0.001; Cohen&#039;s dÂ =Â 0.38), anxiety (4.9Â Â±Â 2.7 vs 4.3Â Â±Â 2.6; PÂ &lt;Â 0.001; Cohen&#039;s dÂ =Â 0.22) and depression (4.1Â Â±Â 2.5 vs 3.6Â Â±Â 2.4; PÂ =Â 0.001; Cohen&#039;s dÂ =Â 0.21), as well as higher prevalence of sleep disturbances according to PSQIÂ &gt;Â 6 points (78.4% vs 61.0%; relative risk [RR]Â =Â 1.29; PÂ &lt;Â 0.001) and AISÂ &gt;Â 6 points (51.7% vs 35.6%; RRÂ =Â 1.45; PÂ &lt;Â 0.001). CONCLUSION: FMW have higher prevalence of sleep disturbances and worse sleep quality than non-FMW. Further interventions should be administrated for FMW, aiming to maintain their healthy condition and guarantee their professional performance in the battle against COVID-19.	2020		Sleep Med	72		2022-01-04		10.1016/j.sleep.2020.05.023	5263	#3312	Qi 2020
Evaluation of the Cue Health point-of-care COVID-19 (SARS-CoV-2 nucleic acid amplification) test at a community drive through collection center	Donato, Leslie J.; Trivedi, Vipul A.; Stransky, Angie M.; Misra, Artika; Pritt, Bobbi S.; Binnicker, Matthew J.; Karon, Brad S.	Point-of-care (POC) tests are in high demand in order to facilitate rapid care decisions for patients suspected of SARS-CoV-2. We conducted a clinical validation study of the Cue Health POC nucleic acid amplification test (NAAT) using the Cue lower nasal swab, compared to a reference NAAT using standard nasopharyngeal swab, in 292 symptomatic and asymptomatic outpatients for SARS-CoV-2 detection in a community drive through collection setting. Positive percent agreement between Cue COVID-19 and reference SARS-CoV-2 test was 91.7% (22 of 24); or 95.7% (22 of 23) when one patient with no tie-breaker method was excluded. Negative percent agreement was 98.4% (239 of 243), and there were 25 (8.6%) invalid or canceled results. The Cue COVID-19 test demonstrated very good positive and negative percent agreement with central laboratory tests and will be useful in settings where accurate POC testing is needed to facilitate management of patients suspected of COVID-19.	2021		Diagn Microbiol Infect Dis	100	1	115307-115307		10.1016/j.diagmicrobio.2020.115307	2648	#3313	Donato 2021
Evaluation of the Design and Implementation of a Peer-To-Peer COVID-19 Contact Tracing Mobile App (COCOA) in Japan	Nakamoto, Ichiro; Jiang, Ming; Zhang, Jilin; Zhuang, Weiqing; Guo, Yan; Jin, Ming-Hui; Huang, Yi; Tang, Kuotai	We evaluate a Bluetooth-based mobile contact-confirming app, COVID-19 Contact-Confirming Application (COCOA), which is being used in Japan to contain the spread of COVID-19, the disease caused by the novel virus termed SARS-COV-2. The app prioritizes the protection of users&#039; privacy from a variety of parties (eg, other users, potential attackers, and public authorities), enhances the capacity to balance the current load of excessive pressure on health care systems (eg, local triage of exposure risk and reduction of in-person hospital visits), increases the speed of responses to the pandemic (eg, automated recording of close contact based on proximity), and reduces operation errors and population mobility. The peer-to-peer framework of COCOA is intended to provide the public with dynamic and credible updates on the COVID-19 pandemic without sacrificing the privacy of their information. However, cautions must be exercised to address critical concerns, such as the rate of participation and delays in data sharing. The results of a simulation imply that the participation rate in Japan needs to be close 90% to effectively control the spread of COVID-19.	2020		JMIR Mhealth Uhealth	8	12	e22098-e22098		10.2196/22098	3088	#3314	Nakamoto 2020
Evaluation of the Level of Anxiety among Iranian Multiple Sclerosis Fellowships During the Outbreak of COVID-19	Naser Moghadasi, Abdorreza		2020		Arch Iran Med	23	4	283-283		10.34172/aim.2020.13	5843	#3316	NaserMoghadasi 2020
Evaluation of the potential incidence of COVID-19 and effectiveness of containment measures in Spain: a data-driven approach	Aleta, Alberto; Moreno, Yamir	BACKGROUND: We are currently experiencing an unprecedented challenge, managing and containing an outbreak of a new coronavirus disease known as COVID-19. While China-where the outbreak started-seems to have been able to contain the growth of the epidemic, different outbreaks are nowadays present in multiple countries. Nonetheless, authorities have taken action and implemented containment measures, even if not everything is known. METHODS: To facilitate this task, we have studied the effect of different containment strategies that can be put into effect. Our work referred initially to the situation in Spain as of February 28, 2020, where a few dozens of cases had been detected, but has been updated to match the current situation as of 13 April. We implemented an SEIR metapopulation model that allows tracing explicitly the spatial spread of the disease through data-driven stochastic simulations. RESULTS: Our results are in line with the most recent recommendations from the World Health Organization, namely, that the best strategy is the early detection and isolation of individuals with symptoms, followed by interventions and public recommendations aimed at reducing the transmissibility of the disease, which, although might not be sufficient for disease eradication, would produce as a second order effect a delay of several days in the raise of the number of infected cases. CONCLUSIONS: Many quantitative aspects of the natural history of the disease are still unknown, such as the amount of possible asymptomatic spreading or the role of age in both the susceptibility and mortality of the disease. However, preparedness plans and mitigation interventions should be ready for quick and efficacious deployment globally. The scenarios evaluated here through data-driven simulations indicate that measures aimed at reducing individuals&#039; flow are much less effective than others intended for early case identification and isolation. Therefore, resources should be directed towards detecting as many and as fast as possible the new cases and isolate them.	2020		BMC Med	18	1	157-157		10.1186/s12916-020-01619-5	5226	#3317	Aleta 2020
Evaluation of the Secondary Transmission Pattern and Epidemic Prediction of COVID-19 in the Four Metropolitan Areas of China	Su, Longxiang; Hong, Na; Zhou, Xiang; He, Jie; Ma, Yingying; Jiang, Huizhen; Han, Lin; Chang, Fengxiang; Shan, Guangliang; Zhu, Weiguo; Long, Yun	Understanding the transmission dynamics of COVID-19 is crucial for evaluating its spread pattern, especially in metropolitan areas of China, as its spread could lead to secondary outbreaks. In addition, the experiences gained and lessons learned from China have the potential to provide evidence to support other metropolitan areas and large cities outside China with their emerging cases. We used data reported from January 24, 2020, to February 23, 2020, to fit a model of infection, estimate the likely number of infections in four high-risk metropolitan areas based on the number of cases reported, and increase the understanding of the COVID-19 spread pattern. Considering the effect of the official quarantine regulations and travel restrictions for China, which began January 23~24, 2020, we used the daily travel intensity index from the Baidu Maps app to roughly simulate the level of restrictions and estimate the proportion of the quarantined population. A group of SEIR model statistical parameters were estimated using Markov chain Monte Carlo (MCMC) methods and fitting on the basis of reported data. As a result, we estimated that the basic reproductive number, R 0, was 2.91 in Beijing, 2.78 in Shanghai, 2.02 in Guangzhou, and 1.75 in Shenzhen based on the data from January 24, 2020, to February 23, 2020. In addition, we inferred the prediction results and compared the results of different levels of parameters. For example, in Beijing, the predicted peak number of cases was 467 with a peak time of March 01, 2020; however, if the city were to implement different levels (strict, moderate, or weak) of travel restrictions or regulation measures, the estimation results showed that the transmission dynamics would change and that the peak number of cases would differ by between 54% and 209%. We concluded that public health interventions would reduce the risk of the spread of COVID-19 and that more rigorous control and prevention measures would effectively contain its further spread, and awareness of prevention should be enhanced when businesses and social activities return to normal before the end of the epidemic. Further, the experiences gained and lessons learned from China offer the potential to provide evidence supporting other metropolitan areas and big cities with their emerging cases outside China.	2020		Front Med (Lausanne)	7		171-171		10.3389/fmed.2020.00171	5209	#3318	Su 2020
Even Low News Users Say They Are Willing to Take Preventive Measures against COVID-19	Antonis, Kalogeropoulos; Richard, Fletcher; Rasmus Kleis, Nielsen	In this RISJ Factsheet we examine associations between peopleâ€™s news use and trust in government information, and their self-reported willingness to take a number of preventive measures to combat the coronavirus pandemic in the UK based on a survey fielded from 4 to 10 June 2020. We find that: A large share of the UK population, across demographic differences, political differences, and differences in news use and trust in government, say they would be willing to take preventive measures, including self-isolate following test and trace (86%), take an antibody test (82%), a coronavirus test (80%), and a coronavirus vaccine if/when offered (78%). People also say they would wear masks in public spaces if advised by the government (76%), but less than half (46%) say they would be willing to download and use a coronavirus contact tracing app. Even among people who say they are not relying on news organisations for news and information about coronavirus, a majority say they would take five of the six preventative measures we have data on. We find still higher willingness to adopt preventive measures among those who are more frequent news users. Similarly, even among people who say they do not trust the UK government as a source of information about COVID-19, large majorities say they would take five of the six preventative measures we have data on. We find still higher willingness to adopt preventive measures among those who say they trust the government. News use and trust in government are not the only factors that will influence peopleâ€™s willingness to take preventative measures, socio-demographic factors will matter too. Looking at age (which is associated with risk), we find that a majority of people of all ages say they are willing to take most preventative measures. Older people report still higher willingness to adopt preventive measures. Finally, 24% of our respondents think that the coronavirus situation in the UK is heading in the right direction (down from 39% in mid-April), 29% of respondents thought that the coronavirus situation in the UK was on the wrong track (up from 10% in April). Many people (41%) still see a mixed picture.	2020								7822	#3319	Antonis 2020
Are COVID-19 Containment Measures Equally Effective in Different World Regions?	Alessandro, Carraro; Lucia, Ferrone; Margherita, Squarcina	In response to the COVID-19 pandemic, countries around the world are implementing a range of non-pharmaceutical interventions, such associal distancing, travel-related and contact tracing measures, with the goal of reducing the spread of the virus.Many low-income countries (LICs) have started applying these measures preventively, well before the point of contagion reached by high income countries (HICs). These measures will have and are already having a strong impact on the global and local economy. Understanding if and to what extent they are effective in halting the spread the virus is crucial to design and target policies, not only in the ongoing crisis, but also and perhaps more importantly, to face future challenges. Using data provided by the OxfordCOVID-19 Government Response Trackerwe analyze how different policies affect the number of active COVID-19 cases in 166 countries, with a temporal lag of seven and fourteen days. We divide countries according to different geographic and socio-economic characteristics. We find that confinement measures such as school closures and lockdowns are highly effective in reducing the diffusion of active cases. While they are more effective in HICs, these measures are proving effective also in LICs: the rapid response of many LICs seems to have been the right choice. When evaluating the cost of adopting strong measures in LICs we should consider that they may have likely prevented much higher human and economics costs in the future. At the same time, further consideration should be given in how to best adapt the measures to the specificity of the context.	2020								7407	#332	Alessandro 2020
Event-specific interventions to minimize COVID-19 transmission	Tupper, Paul; Boury, Himani; Yerlanov, Madi; Colijn, Caroline	COVID-19 is a global pandemic with over 25 million cases worldwide. Currently, treatments are limited, and there is no approved vaccine. Interventions such as handwashing, masks, social distancing, and &quot;social bubbles&quot; are used to limit community transmission, but it is challenging to choose the best interventions for a given activity. Here, we provide a quantitative framework to determine which interventions are likely to have the most impact in which settings. We introduce the concept of &quot;event R,&quot; the expected number of new infections due to the presence of a single infectious individual at an event. We obtain a fundamental relationship between event R and four parameters: transmission intensity, duration of exposure, the proximity of individuals, and the degree of mixing. We use reports of small outbreaks to establish event R and transmission intensity in a range of settings. We identify principles that guide whether physical distancing, masks and other barriers to transmission, or social bubbles will be most effective. We outline how this information can be obtained and used to reopen economies with principled measures to reduce COVID-19 transmission.	2020		Proc Natl Acad Sci U S A	117	50	32038-32045		10.1073/pnas.2019324117	3175	#3320	Tupper 2020
Evidence approach imprecise intervals: extensions and evaluation measures	Petry, Fred; Yager, Ronald	In a number of applications the data will be represented in an interval format. We consider here a nested representation of uncertain information in intervals using Dempster-Shafer evidence approaches. These representations can be used in variety of applications including spatial and temporal reasoning and economic cost valuations. Two representations of nested intervals, RP1 and RP2, are defined and used in the paper. Basically an inner interval represents the more certain data and is nested in the outer less certain interval. We illustrate how the specificity measure could be used to evaluate such nested Dempster-Shafer intervals. We then consider Gini information measures applicable to the RP1 representation. We describe an example using our interval approach to COVID contact tracing in epidemiology. Finally examples of aggregation of intervals are provided. It is seen that an aggregated result can be evaluated and shown to increase the specificity of the result. Additionally, it is not always the case that aggregation increases specificity. An example is given illustrating such a case.	2021		J Ambient Intell Humaniz Comput			2022-01-08		10.1007/s12652-021-02953-z	1934	#3321	Petry 2021
Evidence for significant COVID-19 community transmission in Somalia using a clinical case definition	Ahmed, M. A. M.; Colebunders, R.; Siewe Fodjo, J. N.	â€¢ Current COVID-19 surveillance strategies, as recommended by the World Health Organization (WHO), may be underestimating the real burden of the disease. â€¢ A clinical definition taking into account anosmia as a diagnostic symptom increases the sensitivity of the WHO clinical definition. â€¢ The proposed clinical definition can complement existing COVID-19 surveillance measures particularly in resource-poor settings where testing and contact tracing capacities are limited.	2020		Int J Infect Dis	98		206-207	32593624	10.1016/j.ijid.2020.06.068	6933	#3324	Ahmed 2020
Evidence from internet search data shows information-seeking responses to news of local COVID-19 cases	Bento, Ana I.; Nguyen, Thuy; Wing, Coady; Lozano-Rojas, Felipe; Ahn, Yong-Yeol; Simon, Kosali	The COVID-19 outbreak is a global pandemic with community circulation in many countries, including the United States, with confirmed cases in all states. The course of this pandemic will be shaped by how governments enact timely policies and disseminate information and by how the public reacts to policies and information. Here, we examine information-seeking responses to the first COVID-19 case public announcement in a state. Using an event study framework for all US states, we show that such news increases collective attention to the crisis right away. However, the elevated level of attention is short-lived, even though the initial announcements are followed by increasingly strong policy measures. Specifically, searches for &quot;coronavirus&quot; increased by about 36% (95% CI: 27 to 44%) on the day immediately after the first case announcement but decreased back to the baseline level in less than a week or two. We find that people respond to the first report of COVID-19 in their state by immediately seeking information about COVID-19, as measured by searches for coronavirus, coronavirus symptoms, and hand sanitizer. On the other hand, searches for information regarding community-level policies (e.g., quarantine, school closures, testing) or personal health strategies (e.g., masks, grocery delivery, over-the-counter medications) do not appear to be immediately triggered by first reports. These results are representative of the study period being relatively early in the epidemic, and more-elaborate policy responses were not yet part of the public discourse. Further analysis should track evolving patterns of responses to subsequent flows of public information.	2020		Proc Natl Acad Sci U S A	117	21	11220-11222		10.1073/pnas.2005335117	5508	#3326	Bento 2020
Evidence from two cases of asymptomatic infection with SARS-CoV-2: Are 14 days of isolation sufficient?	Wan, R.; Mao, Z. Q.; He, L. Y.; Hu, Y. C.; Wei, Chen	Among 78 laboratory-confirmed cases, we found two asymptomatic infections. One patient was discharged within 14 days after treatment. Another patient was discharged 25 days after treatment, and his RT-PCR test was still positive on the 15th day. We found that there may be virus carriers in the asymptomatic population with an epidemiological contact history. After 14 days of isolation, those with asymptomatic infection may still carry the virus, which means a risk of transmission, presenting a new challenge for the management of home isolation.	2020		International Journal of Infectious Diseases	95		174-175		10.1016/j.ijid.2020.03.041	9733	#3327	Wan 2020
Evidence of Foodborne Transmission of the Coronavirus (COVID-19) through the Animal Products Food Supply Chain	Hu, L.; Gao, J.; Yao, L.; Zeng, L.; Liu, Q.; Zhou, Q.; Zhang, H.; Lu, D.; Fu, J.; Liu, Q. S.; Li, M.; Zhao, X.; Hou, X.; Shi, J.; Liu, L.; Guo, Y.; Wang, Y.; Ying, G. G.; Cai, Y.; Yao, M.; Cai, Z.; Wu, Y.; Qu, G.; Jiang, G.	The coronavirus (COVID-19) pandemic caused by the spread of severe acute respiratory syndrome coronavirus 2 (SARS-CoV-2) has resulted in significant social disruptions and human costs. The predominant transmission routes are conjectured to be inhalation of airborne virus and contact with fomites on shared surfaces. Recently, COVID-19 infection clusters have been reported related to the fresh meat and seafood industry in different countries which caused concerns about the foodborne transmission of SARS-CoV-2 to the human population.	2021		Environmental Science and Technology	55	5	2713-2716		10.1021/acs.est.0c06822	8945	#3328	Hu 2021
Are COVID-19-safe Tokyo Olympics and Paralympics really possible?	Dalton, C. B.; Taylor, J.		2021		Medical Journal of Australia	215	2	54-55.e1		10.5694/mja2.51159	9022	#333	Dalton 2021
Evidence of the effectiveness of travel-related measures during the early phase of the COVID-19 pandemic: a rapid systematic review	GrÃ©pin, Karen Ann; Ho, Tsi-Lok; Liu, Zhihan; Marion, Summer; Piper, Julianne; Worsnop, Catherine Z.; Lee, Kelley	OBJECTIVE: To review the effectiveness of travel measures implemented during the early stages of the COVID-19 pandemic to inform changes on how evidence is incorporated in the International Health Regulations (2005) (IHR). DESIGN: We used an abbreviated Preferred Reporting Items for Systematic Review and Meta-Analysis Protocols to identify studies that investigated the effectiveness of travel-related measures preprinted or published by 1 June 2020. RESULTS: We identified 29 studies, of which 26 were modelled. Thirteen studies investigated international measures, while 17 investigated domestic measures (one investigated both). There was a high level of agreement that the adoption of travel measures led to important changes in the dynamics of the early phases of the COVID-19 pandemic: the Wuhan measures reduced the number of cases exported internationally by 70%-80% and led to important reductions in transmission within Mainland China. Additional travel measures, including flight restrictions to and from China, may have led to additional reductions in the number of exported cases. Few studies investigated the effectiveness of measures implemented in other contexts. Early implementation was identified as a determinant of effectiveness. Most studies of international travel measures did not account for domestic travel measures thus likely leading to biased estimates. CONCLUSION: Travel measures played an important role in shaping the early transmission dynamics of the COVID-19 pandemic. There is an urgent need to address important evidence gaps and also a need to review how evidence is incorporated in the IHR in the early phases of a novel infectious disease outbreak.	2021			6	3			10.1136/bmjgh-2020-004537	1181	#3332	GrÃ©pin 2021
Evidence of the effectiveness of travel-related measures during the early phase of the COVID-19 pandemic: a rapid systematic review	Karen Ann, Grepin; Tsi-Lok, Ho; Zhihan, Liu; Summer, Marion; Julianne, Piper; Catherin, Z. Worsnop; Kelley, Lee	OBJECTIVE: To review evidence of the effectiveness of travel measures implemented during the early stages of the COVID-19 pandemic in order to recommend change on how evidence is incorporated in the International Health Regulations (2005) (IHR). DESIGN: We used an abbreviated preferred reporting items for systematic reviews and meta-analysis protocol (PRISMA-P) and a search strategy aimed to identify studies that investigated the effectiveness of travel-related measures (advice, entry and exit screening, medical examination or vaccination requirements, isolation or quarantine, the refusal of entry, and entry restrictions), pre-printed or published by June 1, 2020. RESULTS: We identified 29 studies, of which 26 were modelled (vs. observational). Thirteen studies investigated international measures while 17 investigated domestic measures (one investigated both), including suspended transportation (24 studies), border restrictions (21), and screening (5). There was a high level of agreement that the adoption of travel measures led to important changes in the dynamics of the early phases of the COVID-19 pandemic. However, most of the identified studies investigated the initial export of cases out of Wuhan, which was found to be highly effective, but few studies investigated the effectiveness of measures implemented in other contexts. Early implementation was identified as a determinant of effectiveness. Most studies of international travel measures failed to account for domestic travel measures, and thus likely led to biased estimates. Poor data and other factors contributed to the low quality of the studies identified. CONCLUSION: Travel measures, especially those implemented in Wuhan, played a key role in shaping the early transmission dynamics of the COVID-19 pandemic, however, the effectiveness of these measures was short-lived. There is an urgent need to address important evidence gaps, but also a need to review the way in which evidence is incorporated in the IHR in the early phases of a novel infectious disease outbreak.	2020		medRxiv					10.1101/2020.11.23.20236703	8496	#3333	KarenAnn 2020
Evidence of thrombotic microangiopathy in children with SARS-CoV-2 across the spectrum of clinical presentations	Diorio, Caroline; McNerney, Kevin O.; Lambert, Michele; Paessler, Michele; Anderson, Elizabeth M.; Henrickson, Sarah E.; Chase, Julie; Liebling, Emily J.; Burudpakdee, Chakkapong; Lee, Jessica H.; Balamuth, Frances B.; Blatz, Allison M.; Chiotos, Kathleen; Fitzgerald, Julie C.; Giglia, Therese M.; Gollomp, Kandace; Odom John, Audrey R.; Jasen, Cristina; Leng, Tomas; Petrosa, Whitney; Vella, Laura A.; Witmer, Char; Sullivan, Kathleen E.; Laskin, Benjamin L.; Hensley, Scott E.; Bassiri, Hamid; Behrens, Edward M.; Teachey, David T.	Most children with severe acute respiratory syndrome coronavirus 2 (SARS-CoV-2) infection have mild or minimal disease, with a small proportion developing severe disease or multisystem inflammatory syndrome in children (MIS-C). Complement-mediated thrombotic microangiopathy (TMA) has been associated with SARS-CoV-2 infection in adults but has not been studied in the pediatric population. We hypothesized that complement activation plays an important role in SARS-CoV-2 infection in children and sought to understand if TMA was present in these patients. We enrolled 50 hospitalized pediatric patients with acute SARS-CoV-2 infection (n = 21, minimal coronavirus disease 2019 [COVID-19]; n = 11, severe COVID-19) or MIS-C (n = 18). As a biomarker of complement activation and TMA, soluble C5b9 (sC5b9, normal 247 ng/mL) was measured in plasma, and elevations were found in patients with minimal disease (median, 392 ng/mL; interquartile range [IQR], 244-622 ng/mL), severe disease (median, 646 ng/mL; IQR, 203-728 ng/mL), and MIS-C (median, 630 ng/mL; IQR, 359-932 ng/mL) compared with 26 healthy control subjects (median, 57 ng/mL; IQR, 9-163 ng/mL; P &lt; .001). Higher sC5b9 levels were associated with higher serum creatinine (P = .01) but not age. Of the 19 patients for whom complete clinical criteria were available, 17 (89%) met criteria for TMA. A high proportion of tested children with SARS-CoV-2 infection had evidence of complement activation and met clinical and diagnostic criteria for TMA. Future studies are needed to determine if hospitalized children with SARS-CoV-2 should be screened for TMA, if TMA-directed management is helpful, and if there are any short- or long-term clinical consequences of complement activation and endothelial damage in children with COVID-19 or MIS-C.	2020		Blood Adv	4	23	6051-6063		10.1182/bloodadvances.2020003471	3002	#3334	Diorio 2020
The evidence on transmission dynamics of COVID-19 from pre and asymptomatic cases: protocol for a systematic review	Tom, Jefferson; Annette, Pluddemann; Elisabeth, Spencer; Jon, Brassey; Cecilia, Rosca; Igho, Onakpoya; David, Evans; John, Conly; Carl, Heneghan	BackgroundThe role of forward transmission of infection from cases of SARS-CoV-2 who remain without symptoms and signs throughout the active phase of the disease (asymptomatic) and those who have not developed symptoms or signs when surveyed (presymptomatic) is at present unclear, despite the important role that they may play in transmission dynamics. MethodsWe will search LitCovid, medRxiv, Google Scholar and the WHO Covid-19 database using Covid-19, SARS-CoV-2, transmission, and appropriate synonyms as search terms. We will also search the reference lists of included studies for additional relevant studies. We will include studies of people exposed to SARS-CoV-2 within 2-14 days of close contact or suspected community or institutional exposure to index asymptomatic or pre-symptomatic infected individuals, as defined in each study along with secondary case(s) infected. We will include only studies that provide proof of transmission outcome using culturable virus and /or genetic sequencing. The inclusion of this higher-quality evidence aims to overcome the methodological shortcomings of lower quality studies. We will assess the microbiologic or genetic sequencing evidence in an effort to inform the quality of the chain of transmission evidence and adequacy of follow up of sign and symptom monitoring. Expected resultsWe intend to present the evidence in three distinct packages: study description, methodological quality assessment and data extracted. We intend on summarising the evidence and drawing conclusions as to the quality of the evidence.	2021								1193	#3335	Tom 2021
The evidence on transmission dynamics of COVID-19 from pre- and asymptomatic cases: protocol for a systematic review. (Version 2 modified on 6 July 2021)	Jefferson, T.; Pluddemann, A.; Spencer, E.; Brassey, J.; Rosca, C.; Onakpoya, I.; Evans, D.; Conly, J.; Heneghan, C.	BackgroundThe role of forward transmission of infection from cases of SARS-CoV-2 who remain without symptoms and signs throughout the active phase of the disease (asymptomatic) and those who have not developed symptoms or signs when surveyed (presymptomatic) is at present unclear, despite the important role that they may play in transmission dynamics. MethodsWe will search LitCovid, medRxiv, Google Scholar and the WHO Covid-19 database using Covid-19, SARS-CoV-2, transmission, and appropriate synonyms as search terms. We will also search the reference lists of included studies for additional relevant studies. We will include studies of people exposed to SARS-CoV-2 within 2-14 days of close contact or suspected community or institutional exposure to index asymptomatic or pre-symptomatic infected individuals, as defined in each study along with secondary case(s) infected. We will include only studies that provide proof of transmission outcome using culturable virus and /or genetic sequencing. The inclusion of this higher-quality evidence aims to overcome the methodological shortcomings of lower quality studies. We will assess the microbiologic or genetic sequencing evidence in an effort to inform the quality of the chain of transmission evidence and adequacy of follow up of sign and symptom monitoring. Expected resultsWe intend to present the evidence in three distinct packages: study description, methodological quality assessment and data extracted. We intend on summarising the evidence and drawing conclusions as to the quality of the evidence.	2021		medRxiv					10.1101/2021.05.06.21256615	7881	#3336	Jefferson 2021
An evidence review of face masks against COVID-19	Howard, Jeremy; Huang, Austin; Li, Zhiyuan; Tufekci, Zeynep; Zdimal, Vladimir; van der Westhuizen, Helene-Mari; von Delft, Arne; Price, Amy; Fridman, Lex; Tang, Lei-Han; Tang, Viola; Watson, Gregory L.; Bax, Christina E.; Shaikh, Reshama; Questier, Frederik; Hernandez, Danny; Chu, Larry F.; Ramirez, Christina M.; Rimoin, Anne W.	The science around the use of masks by the public to impede COVID-19 transmission is advancing rapidly. In this narrative review, we develop an analytical framework to examine mask usage, synthesizing the relevant literature to inform multiple areas: population impact, transmission characteristics, source control, wearer protection, sociological considerations, and implementation considerations. A primary route of transmission of COVID-19 is via respiratory particles, and it is known to be transmissible from presymptomatic, paucisymptomatic, and asymptomatic individuals. Reducing disease spread requires two things: limiting contacts of infected individuals via physical distancing and other measures and reducing the transmission probability per contact. The preponderance of evidence indicates that mask wearing reduces transmissibility per contact by reducing transmission of infected respiratory particles in both laboratory and clinical contexts. Public mask wearing is most effective at reducing spread of the virus when compliance is high. Given the current shortages of medical masks, we recommend the adoption of public cloth mask wearing, as an effective form of source control, in conjunction with existing hygiene, distancing, and contact tracing strategies. Because many respiratory particles become smaller due to evaporation, we recommend increasing focus on a previously overlooked aspect of mask usage: mask wearing by infectious people (&quot;source control&quot;) with benefits at the population level, rather than only mask wearing by susceptible people, such as health care workers, with focus on individual outcomes. We recommend that public officials and governments strongly encourage the use of widespread face masks in public, including the use of appropriate regulation.	2021		Proc. Natl. Acad. Sci. U. S. A	118	4			10.1073/pnas.2014564118	2560	#3337	Howard 2021
Evidence-based framework and implementation of Chinaâ€™s strategy in combating COVID-19	Zhao, D.; Lin, H.; Zhang, Z.	Introduction: In less than two months, the COVID-19 outbreak in China was controlled through the stringent strategies of screening and isolation. This article aims to use empirical data from all cases from a prefecture-level city of China to introduce and examine the feasibility and efficiency of the screening and isolation strategies and how these were essential in combatting the COVID-19 outbreak. Methods: For this retrospective study, all confirmed COVID-19 patients were recruited from the Taizhou prefecture-level city of Zhejiang province, China. Results: Of the cityâ€™s total population, 24% were screened for COVID-19 and isolated at home or designated locations for two weeks. From these, a total of 146 confirmed cases of COVID-19 were analysed. Of all cases, 51% were traced from Wuhan, and 21% of patients were in close contact with confirmed cases from outside of the city. Initially, 13% of all patients reported having no clear symptoms, while 42% of patients presented with fever and/ or other symptoms. Compared with local patients, new arrivals to the city had fewer days between their exposure and the development of symptoms of COVID-19 (P<0.001), and fewer days from the time they developed symptoms to the confirmation of COVID-19 (P<0.001), respectively. Conclusion: This study has fully confirmed that controlling the COVID-19 outbreak through screening and isolation is effective, efficient, and essential. The evidence-based framework and implementation of Chinaâ€™s strategy to combat COVID-19 can explain how China contained the COVID-19 outbreak in a short time period. This study offers important references and implications for containing the COVID-19 pandemic in the global community.	2020		Risk Management and Healthcare Policy	13		1989-1998		10.2147/RMHP.S269573	9343	#3338	Zhao 2020
An evidence-based framework for priority clinical research questions for COVID-19	Harris, Carlyn; Carson, Gail; Baillie, J. Kenneth; Horby, Peter; Nair, Harish	Background: On 31 December, 2019, the World Health Organization China Country Office was informed of cases of pneumonia of unknown aetiology. Since then, there have been over 75 000 cases globally of the 2019 novel coronavirus (COVID-19), 2000 deaths, and over 14 000 cases recovered. Outbreaks of novel agents represent opportunities for clinical research to inform real-time public health action. In 2018, we conducted a systematic review to identify priority research questions for Severe Acute Respiratory Syndrome-related coronavirus (SARS-CoV) and Middle East Respiratory Syndrome-related coronavirus (MERS-CoV). Here, we review information available on COVID-19 and provide an evidenced-based framework for priority clinical research in the current outbreak. Methods: Three bibliographic databases were searched to identify clinical studies published on SARS-CoV and MERS-CoV in the outbreak setting. Studies were grouped thematically according to clinical research questions addressed. In February 2020, available information on COVID19 was reviewed and compared to the results of the SARS-CoV and MERS-CoV systematic review. Results: From the research objectives for SARS-CoV and MERS-CoV, ten themes in the literature were identified: Clinical characterisation, prognosis, diagnosis, clinical management, viral pathogenesis, epidemiological characterisation, infection prevention and control/transmission, susceptibility, psychosocial, and aetiology. For COVID19, some information on clinical presentation, diagnostic testing, and aetiology is available but many clinical research gaps have yet to be filled. Conclusions: Based on a systematic review of other severe coronaviruses, we summarise the state of clinical research for COVID-19, highlight the research gaps, and provide recommendations for the implementation of standardised protocols. Data based on internationally standardised protocols will inform clinical practice real-time.	2020		J Glob Health	10	1	011001-011001		10.7189/jogh.10-011001	5863	#3339	Harris 2020
Are fast test results preferable to high test sensitivity in contact-tracing strategies?	Juul, J. L.; Graesboell, K.	Across the world, countries are fighting to reduce the spread of COVID-19. The backbone of the response is a test-trace-isolate strategy, where suspected infected get tested and isolated and possible secondary cases get traced, tested and isolated. Because more accurate tests often take longer to analyze, and the benefits of contact tracing are strengthened by rapid diagnosis, there exists a trade-off in test sensitivity and test waiting time in test-trace-isolate strategies. Here we ask: How many false negatives can be tolerated in a rapid test so that it reduces transmission better than a slower, more accurate test? How does this change with contact tracing efficiency and test waiting time? We find that a rapid, less sensitive test performs best for many test-parameter choices and that this is true even for modest contact tracing efficiency. For COVID-19-like viral parameters, a test with 40% false negatives and immediate result might reduce transmission as well as a test with no false negatives and a 3-day waiting time. Our analysis suggests employing rapid tests to reduce test waiting times as a viable strategy to reduce transmission when testing infrastructure is under stress.	2021		medRxiv					10.1101/2021.02.17.21251921	7629	#334	Juul 2021
Evidence-based, cost-effective interventions to suppress the COVID-19 pandemic: a rapid systematic review	Carl-Etienne, Juneau; Tomas, Pueyo; Matt, Bell; Genevieve, Gee; Pablo, Collazzo; Louise, Potvin	BackgroundIn an unparalleled global response, during the COVID-19 pandemic, 90 countries asked 3.9 billion people to stay home. Yet some countries avoided lockdowns and focused on other strategies, like contact tracing and case isolation. How effective and cost-effective are these strategies? We aimed to provide a comprehensive summary of the evidence on pandemic control, with a focus on cost-effectiveness. MethodsFollowing PRISMA systematic review guidelines, MEDLINE (1946 to April week 2, 2020) and Embase (1974 to April 17, 2020) were searched using a range of terms related to pandemic control. Articles reporting on the effectiveness or cost-effectiveness of at least one intervention were included and grouped into higher-quality evidence (randomized trials) and lower-quality evidence (other study designs). ResultsWe found 1,653 papers; 62 were included. Higher-quality evidence was only available to support the effectiveness of hand washing and face masks. Modelling studies indicated that these measures are highly cost-effective. For other interventions, lower-quality evidence suggested that: (1) the most cost-effective interventions are swift contact tracing and case isolation, surveillance networks, protective equipment for healthcare workers, and early vaccination (when available); (2) home quarantines and stockpiling antivirals are less cost-effective; (3) social distancing measures like workplace and school closures are effective but costly, making them the least cost-effective options; (4) combinations are more cost-effective than single interventions; (5) interventions are more cost-effective when adopted early and for severe viruses like SARS-CoV-2. For H1N1 influenza, contact tracing was estimated to be 4,363 times more cost-effective than school closures ($2,260 vs. $9,860,000 per death prevented). ConclusionsA cautious interpretation of the evidence suggests that for COVID-19: (1) social distancing is effective but costly, especially when adopted late and (2) adopting as early as possible a combination of interventions that includes hand washing, face masks, ample protective equipment for healthcare workers, and swift contact tracing and case isolation is likely to be the most cost-effective strategy. FundingLP holds the Canada Research Chair in Community Approaches and Health Inequalities (CRC 950232541). This funding source had no role in the design, conduct, or reporting of the study.	2020								5678	#3340	Carl-Etienne 2020
Evolution and Epidemic Spread of SARS-CoV-2 in Colombia: A Year into the Pandemic	CastaÃ±eda, Sergio; PatiÃ±o, Luz H.; MuÃ±oz, Marina; Ballesteros, Nathalia; Guerrero-Araya, Enzo; Paredes-Sabja, Daniel; FlÃ³rez, Carolina; Gomez, Sergio; RamÃ­rez-Santana, Carolina; Salguero, Gustavo; Gallo, Juan E.; Paniz-Mondolfi, Alberto E.; RamÃ­rez, Juan David	Current efforts to understand the epidemiology, transmission dynamics and emergence of novel SARS-CoV-2 variants worldwide has enabled the scientific community to generate critical information aimed at implementing disease surveillance and control measures, as well as to reduce the social, economic and health impact of the pandemic. Herein, we applied an epidemic model coupled with genomic analysis to assess the SARS-CoV-2 transmission dynamics in Colombia. This epidemic model allowed to identify the geographical distribution, Rt dynamics and predict the course of the pandemic considering current implementation of countermeasures. The analysis of the incidence rate per 100,000 inhabitants carried out across different regions of Colombia allowed visualizing the changes in the geographic distribution of cases. The cumulative incidence during the timeframe March 2020 to March 2021 revealed that BogotÃ¡ (8063.0), QuindÃ­o (5482.71), Amazonas (5055.68), Antioquia (4922.35) and Tolima (4724.41) were the departments with the highest incidence rate. The highest median Rt during the first period evaluated was 2.13 and 1.09 in the second period; with this model, we identified improving opportunities in health decision making related to controlling the pandemic, diagnostic testing capacity, case registration and reporting, among others. Genomic analysis revealed 52 circulating SARS-CoV-2 lineages in Colombia detected from 774 genomes sequenced throughout the first year of the pandemic. The genomes grouped into four main clusters and exhibited 19 polymorphisms. Our results provide essential information on the spread of the pandemic countrywide despite implementation of early containment measures. In addition, we aim to provide deeper phylogenetic insights to better understand the evolution of SARS-CoV-2 in light of the latent emergence of novel variants and how these may potentially influence transmissibility and infectivity.	2021			9	8			10.3390/vaccines9080837	348	#3341	CastaÃ±eda 2021
[Evolution and impact of the infodemic on the child population in times of COVID-19EvoluÃ§Ã£o e impacto da infodemia na populaÃ§Ã£o infantil em tempos de COVID-19]	Cevallos-Robalino, D.; Reyes-Morales, N.; Rubio-Neira, M.	The provision of timely, clear, correct information is an important strategy for controlling panic and containing a pandemic outbreak. However, as this task has not been prioritized in the context of the SARS-CoV-2 pandemic, a new lethal enemy has emerged that now poses another crisis, namely, the "infodemic", with consequences that have affected the entire population worldwide. In particular, it has increased the vulnerability of a group that is not often discussed: children, who constitute our study population.This article provides an analysis aimed at demystifying false constructs about the low impact of the COVID-19 pandemic on the child population. It gives a chronological description of the different events that were the building blocks of the infodemic, affecting this population in three phases: first, at the onset of the pandemic, when its effects on children were ignored altogether; second, when children were stigmatized as "super-spreaders"; and third, when the crisis resulting from a failure to transmit information to this population group became evident.The world is facing both the pandemic and a pressing need for communicative justice, which includes children as a primary target group. Taking a social determinants approach, this article proposes a new normal that includes using accurate and clear information to empower children to combat the infodemic virus from an early age.Publisher: Abstract available from the publisher.spa	2021		Rev Panam Salud Publica	45		e38	33995516	10.26633/rpsp.2021.38	6735	#3343	Cevallos-Robalino 2021
Evolution of disease transmission during the COVID-19 pandemic: patterns and determinants	Zhu, Jie; Gallego, Blanca	Epidemic models are being used by governments to inform public health strategies to reduce the spread of SARS-CoV-2. They simulate potential scenarios by manipulating model parameters that control processes of disease transmission and recovery. However, the validity of these parameters is challenged by the uncertainty of the impact of public health interventions on disease transmission, and the forecasting accuracy of these models is rarely investigated during an outbreak. We fitted a stochastic transmission model on reported cases, recoveries and deaths associated with SARS-CoV-2 infection across 101 countries. The dynamics of disease transmission was represented in terms of the daily effective reproduction number ([Formula: see text]). The relationship between public health interventions and [Formula: see text] was explored, firstly using a hierarchical clustering algorithm on initial [Formula: see text] patterns, and secondly computing the time-lagged cross correlation among the daily number of policies implemented, [Formula: see text], and daily incidence counts in subsequent months. The impact of updating [Formula: see text] every time a prediction is made on the forecasting accuracy of the model was investigated. We identified 5 groups of countries with distinct transmission patterns during the first 6 months of the pandemic. Early adoption of social distancing measures and a shorter gap between interventions were associated with a reduction on the duration of outbreaks. The lagged correlation analysis revealed that increased policy volume was associated with lower future [Formula: see text] (75 days lag), while a lower [Formula: see text] was associated with lower future policy volume (102 days lag). Lastly, the outbreak prediction accuracy of the model using dynamically updated [Formula: see text] produced an average AUROC of 0.72 (0.708, 0.723) compared to 0.56 (0.555, 0.568) when [Formula: see text] was kept constant. Monitoring the evolution of [Formula: see text] during an epidemic is an important complementary piece of information to reported daily counts, recoveries and deaths, since it provides an early signal of the efficacy of containment measures. Using updated [Formula: see text] values produces significantly better predictions of future outbreaks. Our results found variation in the effect of early public health interventions on the evolution of [Formula: see text] over time and across countries, which could not be explained solely by the timing and number of the adopted interventions.	2021		Sci Rep	11	1	11029-11029		10.1038/s41598-021-90347-8	959	#3344	Zhu 2021
Evolution of effective serial interval of SARS-CoV-2 by non-pharmaceutical interventions	Ali, Sheikh Taslim; Wang, Lin; Lau, Eric H. Y.; Xu, Xiao-Ke; Du, Zhanwei; Wu, Ye; Leung, Gabriel M.; Cowling, Benjamin J.	Studies of novel coronavirus disease (COVID-19) have reported varying estimates of epidemiological parameters such as serial intervals and reproduction numbers. By compiling a unique line-list database of transmission pairs in mainland China, we demonstrated that serial intervals of COVID-19 have shortened substantially from a mean of 7.8 days to 2.6 days within a month. This change is driven by enhanced non-pharmaceutical interventions, in particular case isolation. We also demonstrated that using real-time estimation of serial intervals allowing for variation over time would provide more accurate estimates of reproduction numbers, than by using conventional definition of fixed serial interval distributions. These findings are essential to improve the assessment of transmission dynamics, forecasting future incidence, and estimating the impact of control measures.	2020							10.21203/rs.3.rs-32486/v1	4492	#3345	Ali 2020
Evolution, Mode of Transmission, and Mutational Landscape of Newly Emerging SARS-CoV-2 Variants	Chakraborty, Chiranjib; Sharma, Ashish Ranjan; Bhattacharya, Manojit; Agoramoorthy, Govindasamy; Lee, Sang-Soo	The recent emergence of multiple variants of severe acute respiratory syndrome coronavirus 2 (SARS-CoV-2) has become a significant concern for public health worldwide. New variants have been classified either as variants of concern (VOCs) or variants of interest (VOIs) by the CDC (USA) and WHO. The VOCs include lineages such as B.1.1.7 (20I/501Y.V1 variant), P.1 (20J/501Y.V3 variant), B.1.351 (20H/501Y.V2 variant), and B.1.617.2. In contrast, the VOI category includes B.1.525, B.1.526, P.2, and B.1.427/B.1.429. The WHO provided the alert for last two variants (P.2 and B.1.427/B.1.429) and labeled them for further monitoring. As per the WHO, these variants can be reclassified due to their status at a particular time. At the same time, the CDC (USA) has marked these two variants as VOIs up through today. This article analyzes the evolutionary patterns of all these emerging variants, as well as their geographical distributions and transmission patterns, including the circulating frequency, entropy diversity, and mutational event diversity throughout the genomes of all SARS-CoV-2 lineages. The transmission pattern was observed highest in the B.1.1.7 lineage. Our frequency evaluation found that this lineage achieved 100% frequency in early October 2020. We also critically evaluated the above emerging variants mutational landscape and significant spike protein mutations (E484K, K417T/N, N501Y, and D614G) impacting public health. Finally, the effectiveness of vaccines against newly SARS-CoV-2 variants was also analyzed. IMPORTANCE Irrespective of the aggressive vaccination drive, the newly emerging multiple SARS-CoV-2 variants are causing havoc in several countries. As per the CDC (USA) and WHO, the VOCs include the B.1.1.7, P.1, B.1.351, and B.1.617.2 lineages, while the VOIs include the B.1.525, B.1.526, P.2, and B.1.427/B.1.429 lineages. This study analyzed the evolutionary patterns, geographical distributions and transmission patterns, circulating frequency, entropy diversity, and mutational event diversity throughout the genome of significant SARS-CoV-2 lineages. A higher transmission pattern was observed for the B.1.1.7 variant. The study also evaluated the mutational landscape and important spike protein mutations (E484K, K417T/N, N501Y, and D614G) of all of the above variants. Finally, a survey was performed on the efficacy of vaccines against these variants from the previously published literature. The results presented in this article will help design future countrywide pandemic planning strategies for the emerging variants, next-generation vaccine development using alternative wild-type antigens and significant viral antigens, and immediate planning for ongoing vaccination programs worldwide.	2021		mBio	12	4	e0114021-e0114021		10.1128/mBio.01140-21	75	#3346	Chakraborty 2021
Evolutionary and genomic analysis of four SARS-CoV-2 isolates circulating in March 2020 in Sri Lanka; Additional evidence on multiple introduction and further transmission	Satharasinghe, Dilan Amila; Parakatawella, Parakatawella Mudiyanselage Shalini Daupadi Kumari; Premarathne, Jayasekara Mudiyanselage Krishanthi Jayarukshi Kumari; Jayasooriya, L. J. P. Anura P.; Prathapasinghe, Gamika A.; Yeap, Swee Keong	The molecular epidemiology of the virus and mapping helps understand the epidemics&#039; evolution and apply quick control measures. This study provides genomic evidence of multiple severe acute respiratory syndrome coronavirus 2 (SARS-CoV-2) introductions into Sri Lanka and virus evolution during circulation. Whole-genome sequences of four SARS-CoV-2 strains obtained from coronavirus disease 2019 (COVID-19) positive patients reported in Sri Lanka during March 2020 were compared with sequences from Europe, Asia, Africa, Australia and North America. The phylogenetic analysis revealed that the sequence of the sample of the first local patient collected on 10 March, who contacted tourists from Italy, was clustered with SARS-CoV-2 strains collected from Italy, Germany, France and Mexico. Subsequently, the sequence of the isolate obtained on 19 March also clustered in the same group with the samples collected in March and April from Belgium, France, India and South Africa. The other two strains of SARS-CoV-2 were segregated from the main cluster, and the sample collected from 16 March clustered with England and the sample collected on 30 March showed the highest genetic divergence to the isolate of Wuhan, China. Here we report the first molecular epidemiological study conducted on circulating SARS-CoV-2 in Sri Lanka. The finding provides the robustness of molecular epidemiological tools and their application in tracing possible exposure in disease transmission during the pandemic.	2021		Epidemiol Infect	149		e78-e78		10.1017/S0950268821000583	1463	#3347	Satharasinghe 2021
An Evolutionary Portrait of the Progenitor SARS-CoV-2 and Its Dominant Offshoots in COVID-19 Pandemic	Kumar, Sudhir; Tao, Qiqing; Weaver, Steven; Sanderford, Maxwell; Caraballo-Ortiz, Marcos A.; Sharma, Sudip; Pond, Sergei L. K.; Miura, Sayaka	Global sequencing of genomes of severe acute respiratory syndrome coronavirus 2 (SARS-CoV-2) has continued to reveal new genetic variants that are the key to unraveling its early evolutionary history and tracking its global spread over time. Here we present the heretofore cryptic mutational history and spatiotemporal dynamics of SARS-CoV-2 from an analysis of thousands of high-quality genomes. We report the likely most recent common ancestor of SARS-CoV-2, reconstructed through a novel application and advancement of computational methods initially developed to infer the mutational history of tumor cells in a patient. This progenitor genome differs from genomes of the first coronaviruses sampled in China by three variants, implying that none of the earliest patients represent the index case or gave rise to all the human infections. However, multiple coronavirus infections in China and the United States harbored the progenitor genetic fingerprint in January 2020 and later, suggesting that the progenitor was spreading worldwide months before and after the first reported cases of COVID-19 in China. Mutations of the progenitor and its offshoots have produced many dominant coronavirus strains that have spread episodically over time. Fingerprinting based on common mutations reveals that the same coronavirus lineage has dominated North America for most of the pandemic in 2020. There have been multiple replacements of predominant coronavirus strains in Europe and Asia as well as continued presence of multiple high-frequency strains in Asia and North America. We have developed a continually updating dashboard of global evolution and spatiotemporal trends of SARS-CoV-2 spread (http://sars2evo.datamonkey.org/).	2021		Mol Biol Evol	38	8	3046-3059		10.1093/molbev/msab118	1226	#3348	Kumar 2021
Evolving disaster response practices during COVID-19 pandemic	Potutan, G.; Arakida, M.	When a disaster occurs during a pandemic, it would be a case of concurrent crises (syn-onymous to cascading disasters or compounding disasters). The single-hazard approach to disaster response system is not suited for this scenario. As shown from the experiences of the Philippines, India, Japan, and the Republic of Korea, the conventional single-hazard approach needed to inte-grate new measures, including basic skills training on handling COVID-19 for disaster responders; additional stockpiles of face coverings, disinfectants, tents, and personal protective equipment (PPE); social distancing at evacuation centers; updating of standard operation procedures (SOPs) and guidelines for disaster response to adapt to the concurrent crises situations. Building on the reports presented by the member countries of Asian Disaster Reduction Center (ADRC), this paper highlights three evolving disaster response practices during the COVID-19 pandemic: (i) digitalization of some aspects of disaster response, including early warning, surveillance, and impact assessment; (ii) dispersed evacuation to enforce social distancing, including other measures such as testing, tracing, and isolating infected individuals; (iii) remote psychological first aid to disaster-impacted individuals who are already experiencing anxieties from the pandemic. Indicative outcomes of the evolving response practices are discussed, including whether these could serve as entry points to transition the disaster response system from a single-hazard approach towards a multihazard approach.	2021		International Journal of Environmental Research and Public Health	18	6	2022-01-11		10.3390/ijerph18063137	9213	#3349	Potutan 2021
Are individuals with cardiovascular disease at risk of COVID-19-related mental health problems or individuals with cardiovascular disease at risk of cardiovascular disease-related mental health problems during COVID-19? A psychological-psychiatric perspec	Mukhtar, Sonia		2020		Med Hypotheses	144		109919-109919		10.1016/j.mehy.2020.109919	5131	#335	Mukhtar 2020
Ex ante knowledge for infectious disease outbreaks : Introducing the organizational network governance approach	JÃ¶rg, Raab; Patrick, Kenis; Marleen Kraaij â€“, Dirkzwager; Aura, Timen	The core question addressed is to what extent ex ante knowledge can be made available from a network governance perspective to deal with a crisis such as an infectious disease outbreak. Such outbreaks are often characterized by a lack of information and knowledge, changing and unforeseen conditions as well as a myriad of organizations becoming involved on the one hand but also organizations which do not become adequately involved. We introduce the organizational network governance approach as an exploratory approach to produce useful ex ante information for limiting the transmission of a virus and its impact. We illustrate the usefulness of our approach introducing two fictitious but realistic outbreak scenarios: the West Nile Virus (WNV), which is transmitted via mosquitos and the outbreak of a New Asian Coronavirus (NAC) which is characterized by human to human transmission. Both viruses can lead to serious illnesses or even death as well as large health care and economic costs. Our organizational network governance approach turns out to be effective in generating information to produce recommendations for strengthening the organizational context in order to limit the transmission of a virus and its impact. We also suggest how the organizational network governance approach could be further developed	2020								7235	#3352	JÃ¶rg 2020
An examination of school reopening strategies during the SARS-CoV-2 pandemic	Landeros, Alfonso; Ji, Xiang; Lange, Kenneth; Stutz, Timothy C.; Xu, Jason; Sehl, Mary E.; Sinsheimer, Janet S.	The SARS-CoV-2 pandemic led to closure of nearly all K-12 schools in the United States of America in March 2020. Although reopening K-12 schools for in-person schooling is desirable for many reasons, officials understand that risk reduction strategies and detection of cases are imperative in creating a safe return to school. Furthermore, consequences of reclosing recently opened schools are substantial and impact teachers, parents, and ultimately educational experiences in children. To address competing interests in meeting educational needs with public safety, we compare the impact of physical separation through school cohorts on SARS-CoV-2 infections against policies acting at the level of individual contacts within classrooms. Using an age-stratified Susceptible-Exposed-Infected-Removed model, we explore influences of reduced class density, transmission mitigation, and viral detection on cumulative prevalence. We consider several scenarios over a 6-month period including (1) multiple rotating cohorts in which students cycle through in-person instruction on a weekly basis, (2) parallel cohorts with in-person and remote learning tracks, (3) the impact of a hypothetical testing program with ideal and imperfect detection, and (4) varying levels of aggregate transmission reduction. Our mathematical model predicts that reducing the number of contacts through cohorts produces a larger effect than diminishing transmission rates per contact. Specifically, the latter approach requires dramatic reduction in transmission rates in order to achieve a comparable effect in minimizing infections over time. Further, our model indicates that surveillance programs using less sensitive tests may be adequate in monitoring infections within a school community by both keeping infections low and allowing for a longer period of instruction. Lastly, we underscore the importance of factoring infection prevalence in deciding when a local outbreak of infection is serious enough to require reverting to remote learning.	2021		PLoS One	16	5	e0251242-e0251242		10.1371/journal.pone.0251242	1042	#3353	Landeros 2021
Examining Common Characteristics Among Healthcare Personnel Positive for COVID-19 and the Effectiveness of Healthcare Personnel Mask Use in Preventing COVID-19 in a Large Health System in Central Michigan	Adawee, Mohamed O.; Brum, Renee E.; Ellsworth, Lauretta J.	The aim of this quality improvement project was to survey commonalities among healthcare personnel (HCP) who tested positive for COVID-19 and to evaluate the effectiveness the organizational intervention to require HCP wear masks throughout their shift. Information regarding the 40 HCP who tested positive for COVID-19 between the dates of March 18, 2020 and May 13, 2020 were included in the analysis. Nurses (nÃ¢Â€ÂŠ=Ã¢Â€ÂŠ9) made up the majority of HCP positive for COVID-19. The most common types of symptoms reported were cough (nÃ¢Â€ÂŠ=Ã¢Â€ÂŠ26), headache (nÃ¢Â€ÂŠ=Ã¢Â€ÂŠ20), and fever (nÃ¢Â€ÂŠ=Ã¢Â€ÂŠ13). Fourteen days after the requirement for HCP across the organization to wear masks throughout their shift was implemented, a 67% reduction in positive tests among HCP involved in a workplace exposure was observed.	2021		J Occup Environ Med	63	3	226-229		10.1097/JOM.0000000000002077	3276	#3354	Adawee 2021
Examining the application of behaviour change theories in the context of infectious disease outbreaks and emergency response: a review of reviews	Weston, Dale; Ip, Athena; AmlÃ´t, Richard	BACKGROUND: Behavioural science can play a critical role in combatting the effects of an infectious disease outbreak or public health emergency, such as the COVID-19 pandemic. The current paper presents a synthesis of review literature discussing the application of behaviour change theories within an infectious disease and emergency response context, with a view to informing infectious disease modelling, research and public health practice. METHODS: A scoping review procedure was adopted for the searches. Searches were run on PubMed, PsychInfo and Medline with search terms covering four major categories: behaviour, emergency response (e.g., infectious disease, preparedness, mass emergency), theoretical models, and reviews. Three further top-up reviews was also conducted using Google Scholar. Papers were included if they presented a review of theoretical models as applied to understanding preventative health behaviours in the context of emergency preparedness and response, and/or infectious disease outbreaks. RESULTS: Thirteen papers were included in the final synthesis. Across the reviews, several theories of behaviour change were identified as more commonly cited within this context, specifically, Health Belief Model, Theory of Planned Behaviour, and Protection Motivation Theory, with support (although not universal) for their effectiveness in this context. Furthermore, the application of these theories in previous primary research within this context was found to be patchy, and so further work is required to systematically incorporate and test behaviour change models within public health emergency research and interventions. CONCLUSION: Overall, this review identifies a range of more commonly applied theories with broad support for their use within an infectious disease and emergency response context. The Discussion section details several key recommendations to help researchers, practitioners, and infectious disease modellers to incorporate these theories into their work. Specifically, researchers and practitioners should base future research and practice on a systematic application of theories, beginning with those reported herein. Furthermore, infectious disease modellers should consult the theories reported herein to ensure that the full range of relevant constructs (cognitive, emotional and social) are incorporated into their models. In all cases, consultation with behavioural scientists throughout these processes is strongly recommended to ensure the appropriate application of theory.	2020		BMC Public Health	20	1	1483-1483		10.1186/s12889-020-09519-2	3715	#3355	Weston 2020
Examining the current intelligence on COVID-19 and infection prevention and control strategies in health settings: A global analysis	Islam, M. S.; Rahman, K. M.; Sun, Y.; Qureshi, M. O.; Abdi, I.; Chughtai, A. A.; Seale, H.	OBJECTIVE: In the current absence of vaccine for COVID-19, public health response target breaking the chain of infection by focusing on the mode of transmission. This paper summarizes current evidence-base around the transmission dynamics, pathogenic, and clinical features of COVID-19, to critically identify if there are any gaps in the current IPC guidelines. METHODS: This study involved a review of global COVID-19 IPC guidelines such as WHO, the CDC, and European Centre for Disease Prevention and Control (ECDC). Guidelines from two high income countries (Australia and UK) and one middle income country (China) were also reviewed. We searched publications in English on 'Pubmed' and Google Scholars. We extracted information related to COVID-19 transmission dynamics, clinical presentations and exposures that may facilitate the transmission and compared and contrasted these findings with the recommended IPC measures. RESULTS: The review findings showed nosocomial transmission of SARS-CoV-2 in health settings through droplet, aerosol and by an oral-fecal or fecal-droplet route. However, the IPC guidelines fail to cover all transmission modes and the recommendations also conflict with each other. Most guidelines recommend surgical masks for healthcare providers during routine care and N95 respirators for aerosol generating procedures. However, recommendations around type of surgical masks varied. In addition, CDC recommends cloth masks when the surgical mask is totally unavailable. CONCLUSION: IPC strategies should consider all the possible routes of transmission and target all patient care activities where there may be person to person transmission risk. This review may assist international health agencies to update their guidelines.	2020		Infection control and hospital epidemiology	41	10	2022-01-29		10.1017/ice.2020.237	8113	#3356	Islam 2020
Excess All-Cause Mortality During the COVID-19 Outbreak in Japan	Yorifuji, Takashi; Matsumoto, Naomi; Takao, Soshi		2021		J Epidemiol	31	1	90-92		10.2188/jea.JE20200492	3352	#3357	Yorifuji 2021
Excess all-cause mortality during the COVID-19 pandemic in Europe - preliminary pooled estimates from the EuroMOMO network, March to April 2020	Vestergaard, Lasse S.; Nielsen, Jens; Richter, Lukas; Schmid, Daniela; Bustos, Natalia; Braeye, Toon; Denissov, Gleb; Veideman, Tatjana; Luomala, Oskari; MÃ¶ttÃ¶nen, Teemu; Fouillet, Anne; Caserio-SchÃ¶nemann, CÃ©line; An der Heiden, Matthias; Uphoff, Helmut; Lytras, Theodore; Gkolfinopoulou, Kassiani; Paldy, Anna; Domegan, Lisa; Donnell, Joan; De; Donato, Francesca; Noccioli, Fiammetta; Hoffmann, Patrick; Velez, Telma; England, Kathleen; van Asten, Liselotte; White, Richard A.; TÃ¸nnessen, Ragnhild; da Silva, Susana P.; Rodrigues, Ana P.; Larrauri, Amparo; Delgado-Sanz, ConcepciÃ³n; Farah, Ahmed; Galanis, Ilias; Junker, Christoph; Perisa, Damir; Sinnathamby, Mary; Andrews, Nick; Doherty, Mark; Marquess, Diogo Fp; Kennedy, Sharon; Olsen, Sonja J.; Pebody, Richard; Krause, Tyra G.; MÃ¸lbak, KÃ¥re	A remarkable excess mortality has coincided with the COVID-19 pandemic in Europe. We present preliminary pooled estimates of all-cause mortality for 24 European countries/federal states participating in the European monitoring of excess mortality for public health action (EuroMOMO) network, for the period March-April 2020. Excess mortality particularly affected &amp;#8805; 65 year olds (91% of all excess deaths), but also 45-64 (8%) and 15-44 year olds (1%). No excess mortality was observed in 0-14 year olds.	2020		Euro surveill	25	26			10.2807/1560-7917.ES.2020.25.26.2001214	4665	#3358	Vestergaard 2020
Excess all-cause mortality during the first wave of the COVID-19 epidemic in France, March to May 2020	Fouillet, A.; Pontais, I.; Caserio-SchÃ¶nemann, C.		2020		Eurosurveillance	25	34			10.2807/1560-7917.ES.2020.25.34.2001485	9606	#3359	Fouillet 2020
Are regions equal in adversity? A spatial analysis of spread and dynamics of COVID-19 in Europe	Amdaoud, Mounir; Arcuri, Giuseppe; Levratto, Nadine	Often presented as a global pandemic spreading all over the world, COVID-19, however, hit not only countries but also regions differently. The objective of this paper is to focus on the spatial heterogeneity in the spread of the COVID-19 pandemic and to contribute to an understanding of the channels by which it spread, focusing on the regional socioeconomic dimension. For this, we use a dataset covering 125 European regions in 12 countries. Considering that the impact of the COVID-19 crisis differed sharply not only across countries but also across regions within the same country, the empirical strategy is based, on the one hand, on an exploratory analysis of spatial autocorrelations, which makes it possible to identify regional clusters of the disease. On the other hand, we use spatial regression models to capture the diffusion effect and the role of different families of regional factors in this process. We find that the share of older people in the population, GDP per capita, distance from achieving EU objectives, and the unemployment rate are correlated with high COVID-19 death rates. In contrast, the number of medical practitioners and hospital beds and the level of social trust are correlated with low COVID-19 death rates.	2021		Eur J Health Econ	22	4	629-642		10.1007/s10198-021-01280-6	1700	#336	Amdaoud 2021
Excess cases of influenza-like illnesses synchronous with coronavirus disease (COVID-19) epidemic, France, March 2020	BoÃ«lle, Pierre-Yves; Souty, CÃ©cile; Launay, Titouan; Guerrisi, Caroline; Turbelin, ClÃ©ment; Behillil, Sylvie; Enouf, Vincent; Poletto, Chiara; Lina, Bruno; van der Werf, Sylvie; LÃ©vy-Bruhl, Daniel; Colizza, Vittoria; Hanslik, Thomas; Blanchon, Thierry	Several French regions where coronavirus disease (COVID-19) has been reported currently show a renewed increase in ILI cases in the general practice-based Sentinelles network. We computed the number of excess cases by region from 24 February to 8 March 2020 and found a correlation with the number of reported COVID-19 cases so far. The data suggest larger circulation of severe acute respiratory syndrome coronavirus 2 (SARS-CoV-2) in the French population than apparent from confirmed cases.	2020		Euro surveill	25	14			10.2807/1560-7917.ES.2020.25.14.2000326	5852	#3360	BoÃ«lle 2020
Excess Deaths Reveal the Substantial Impact of COVID-19 Pandemic on Mortality in the State of Florida	Tatar, M.; Habibdoust, A.; Wilson, F. A.	Our study found that Florida experienced 19â€‰241 excess deaths from March to September 2020.1 Official numbers link 14â€‰317 of these deaths to COVID-19, suggesting that 4924 excess deaths are unexplained. In 2020, Florida experienced a significant increase in all-cause mortality (Table 1), and prior research indicated substantial excess deaths during the pandemic.2-4 Little is known about the change in deaths from non-COVID-19 causes during the pandemic; however, suicidal ideation and substance use increased nationally, for example, which may have led to increased deaths from these causes.5 On the other hand, studies suggest that avoidance of health care services, lack or restricted access to care, limited availability of COVID-19 diagnostic tests, and severe lack of contact tracing may have resulted in several deaths that were not counted in official COVID-19 death records, especially in the beginning of the pandemic.3,4,6 (Am J Public Health. Published online ahead of print June 10, 2021: e1-e2. https://doi.org/10.2105/AJPH.2021.306340).	2021		American journal of public health			e1-e2		10.2105/AJPH.2021.306340	8327	#3361	Tatar 2021
Excess mortality during the COVID-19 outbreak in Italy: a two-stage interrupted time-series analysis	Scortichini, Matteo; Schneider Dos Santos, Rochelle; De; Donato, Francesca; De Sario, Manuela; Michelozzi, Paola; Davoli, Marina; Masselot, Pierre; Sera, Francesco; Gasparrini, Antonio	BACKGROUND: Italy was the first country outside China to experience the impact of the COVID-19 pandemic, which resulted in a significant health burden. This study presents an analysis of the excess mortality across the 107 Italian provinces, stratified by sex, age group and period of the outbreak. METHODS: The analysis was performed using a two-stage interrupted time-series design using daily mortality data for the period January 2015-May 2020. In the first stage, we performed province-level quasi-Poisson regression models, with smooth functions to define a baseline risk while accounting for trends and weather conditions and to flexibly estimate the variation in excess risk during the outbreak. Estimates were pooled in the second stage using a mixed-effects multivariate meta-analysis. RESULTS: In the period 15 February-15 May 2020, we estimated an excess of 47Â 490 [95% empirical confidence intervals (eCIs): 43Â 984 to 50Â 362] deaths in Italy, corresponding to an increase of 29.5% (95% eCI: 26.8 to 31.9%) from the expected mortality. The analysis indicates a strong geographical pattern, with the majority of excess deaths occurring in northern regions, where few provinces experienced increases up to 800% during the peak inÂ late March. There were differences by sex, age and area both in the overall impact and in its temporal distribution. CONCLUSION: This study offers a detailed picture of excess mortality during the first months of the COVID-19 pandemic in Italy. The strong geographical and temporal patterns can be related to the implementation of lockdown policies and multiple direct and indirect pathways in mortality risk.	2021		Int J Epidemiol	49	6	1909-1917		10.1093/ije/dyaa169	3539	#3362	Scortichini 2021
Excess Mortality During the COVID-19 Pandemic in Philadelphia	Todd, Megan; Pharis, Meagan; Gulino, Sam P.; Robbins, Jessica M.; Bettigole, Cheryl	Objectives. To estimate excess all-cause mortality in Philadelphia, Pennsylvania, during the COVID-19 pandemic and understand the distribution of excess mortality in the population. Methods. With a Poisson model trained on recent historical data from the Pennsylvania vital registration system, we estimated expected weekly mortality in 2020. We compared these estimates with observed mortality to estimate excess mortality. We further examined the distribution of excess mortality by age, sex, and race/ethnicity. Results. There were an estimated 3550 excess deaths between March 22, 2020, and January 2, 2021, a 32% increase above expectations. Only 77% of excess deaths (n = 2725) were attributed to COVID-19 on the death certificate. Excess mortality was disproportionately high among older adults and people of color. Sex differences varied by race/ethnicity. Conclusions. Excess deaths during the pandemic were not fully explained by COVID-19 mortality; official counts significantly undercount the true death toll. Far from being a great equalizer, the COVID-19 pandemic has exacerbated preexisting disparities in mortality by race/ethnicity. Public Health Implications. Mortality data must be disaggregated by age, sex, and race/ethnicity to accurately understand disparities among groups.	2021		Am J Public Health	111	7	1352-1357		10.2105/AJPH.2021.306285	817	#3363	Todd 2021
Excess mortality in Wuhan city and other parts of China during the three months of the covid-19 outbreak: findings from nationwide mortality registries	Liu, Jiangmei; Zhang, Lan; Yan, Yaqiong; Zhou, Yuchang; Yin, Peng; Qi, Jinlei; Wang, Lijun; Pan, Jingju; You, Jinling; Yang, Jing; Zhao, Zhenping; Wang, Wei; Liu, Yunning; Lin, Lin; Wu, Jing; Li, Xinhua; Chen, Zhengming; Zhou, Maigeng	OBJECTIVE: To assess excess all cause and cause specific mortality during the three months (1 January to 31 March 2020) of the coronavirus disease 2019 (covid-19) outbreak in Wuhan city and other parts of China. DESIGN: Nationwide mortality registries. SETTING: 605 urban districts and rural counties in China&#039;s nationally representative Disease Surveillance Point (DSP) system. PARTICIPANTS: More than 300 million people of all ages. MAIN OUTCOME MEASURES: Observed overall and weekly mortality rates from all cause and cause specific diseases for three months (1 January to 31 March 2020) of the covid-19 outbreak compared with the predicted (or mean rates for 2015-19) in different areas to yield rate ratio. RESULTS: The DSP system recorded 580 819 deaths from January to March 2020. In Wuhan DSP districts (n=3), the observed total mortality rate was 56% (rate ratio 1.56, 95% confidence interval 1.33 to 1.87) higher than the predicted rate (1147 v 735 per 100 000), chiefly as a result of an eightfold increase in deaths from pneumonia (n=1682; 275 v 33 per 100 000; 8.32, 5.19 to 17.02), mainly covid-19 related, but a more modest increase in deaths from certain other diseases, including cardiovascular disease (n=2347; 408 v 316 per 100 000; 1.29, 1.05 to 1.65) and diabetes (n=262; 46 v 25 per 100 000; 1.83, 1.08 to 4.37). In Wuhan city (n=13 districts), 5954 additional (4573 pneumonia) deaths occurred in 2020 compared with 2019, with excess risks greater in central than in suburban districts (50% v 15%). In other parts of Hubei province (n=19 DSP areas), the observed mortality rates from pneumonia and chronic respiratory diseases were non-significantly 28% and 23% lower than the predicted rates, despite excess deaths from covid-19 related pneumonia. Outside Hubei (n=583 DSP areas), the observed total mortality rate was non-significantly lower than the predicted rate (675 v 715 per 100 000), with significantly lower death rates from pneumonia (0.53, 0.46 to 0.63), chronic respiratory diseases (0.82, 0.71 to 0.96), and road traffic incidents (0.77, 0.68 to 0.88). CONCLUSIONS: Except in Wuhan, no increase in overall mortality was found during the three months of the covid-19 outbreak in other parts of China. The lower death rates from certain non-covid-19 related diseases might be attributable to the associated behaviour changes during lockdown.	2021		BMJ	372		n415-n415		10.1136/bmj.n415	1983	#3364	Liu 2021
Excess of all-cause mortality is only partially explained by COVID-19 in Veneto (Italy) during spring outbreak	Gallo, Elisa; Prosepe, Ilaria; Lorenzoni, Giulia; Acar, Aslihan SentÃ¼rk; Lanera, Corrado; Berchialla, Paola; Azzolina, Danila; Gregori, Dario	BACKGROUND: Italy has been the first European country to be affected by the COVID-19 epidemic which started out at the end of February. In this report, we focus our attention on the Veneto Region, in the North-East of Italy, which is one of the areas that were first affected by the rapid spread of SARS-CoV-2. We aim to evaluate the trend of all-cause mortality and to give a description of the characteristics of the studied population. METHODS: Data used in the analyses were released by the majority of municipalities and cover the 93% of the total population living in the Veneto Region. We evaluated the trend of overall mortality from Jan.01 to Jun.30. 2020. Moreover we compared the COVID-19-related deaths to the overall deaths. RESULTS: From March 2020, the overall mortality rate increased exponentially, affecting males and people aged &gt; 76 the most. The confirmed COVID-19-related death rate in the Veneto region between Mar.01 and Apr.302020 is 30 per 100,000 inhabitants. In contrast, the all-cause mortality increase registered in the same months in the municipalities included in the study is 219 per 100,000 inhabitants. CONCLUSIONS: COVID-19 has a primary role in the increase in mortality but does not entirely explain such a high number of deaths. Strategies need to be developed to reduce this gap in case of future waves of the pandemic.	2021		BMC Public Health	21	1	797-797		10.1186/s12889-021-10832-7	1303	#3365	Gallo 2021
Excess out-of-hospital deaths during the COVID-19 outbreak: evidence of pulmonary embolism as a main determinant	Benzakoun, Joseph; Hmeydia, Ghazi; Delabarde, Tania; Hamza, Lilia; Meder, Jean-FranÃ§ois; Ludes, Bertrand; Mebazaa, Alexandre		2020		Eur J Heart Fail	22	6	1046-1047		10.1002/ejhf.1916	5189	#3366	Benzakoun 2020
Exhaled aerosol increases with COVID-19 infection, age, and obesity	Edwards, David A.; Ausiello, Dennis; Salzman, Jonathan; Devlin, Tom; Langer, Robert; Beddingfield, Brandon J.; Fears, Alyssa C.; Doyle-Meyers, Lara A.; Redmann, Rachel K.; Killeen, Stephanie Z.; Maness, Nicholas J.; Roy, Chad J.	COVID-19 transmits by droplets generated from surfaces of airway mucus during processes of respiration within hosts infected by severe acute respiratory syndrome coronavirus 2 (SARS-CoV-2) virus. We studied respiratory droplet generation and exhalation in human and nonhuman primate subjects with and without COVID-19 infection to explore whether SARS-CoV-2 infection, and other changes in physiological state, translate into observable evolution of numbers and sizes of exhaled respiratory droplets in healthy and diseased subjects. In our observational cohort study of the exhaled breath particles of 194 healthy human subjects, and in our experimental infection study of eight nonhuman primates infected, by aerosol, with SARS-CoV-2, we found that exhaled aerosol particles vary between subjects by three orders of magnitude, with exhaled respiratory droplet number increasing with degree of COVID-19 infection and elevated BMI-years. We observed that 18% of human subjects (35) accounted for 80% of the exhaled bioaerosol of the group (194), reflecting a superspreader distribution of bioaerosol analogous to a classical 20:80 superspreader of infection distribution. These findings suggest that quantitative assessment and control of exhaled aerosol may be critical to slowing the airborne spread of COVID-19 in the absence of an effective and widely disseminated vaccine.	2021		Proc. Natl. Acad. Sci. U. S. A	118	8			10.1073/pnas.2021830118	2139	#3367	Edwards 2021
Exhaled aerosol increases with COVID-19 infection, and risk factors of disease symptom severity	David, A. Edwards; Dennis, Ausiello; Robert, Langer; Jonathan, Salzman; Tom, Devlin; Brandon, J. Beddingfield; Alyssa, C. Fears; Lara, A. Doyle-Meyers; Rachel, K. Redmann; Stephanie, Z. Killeen; Maness, N. Icholas J.; Chad, J. Roy	Coronavirus disease-19 (COVID-19) transmits by droplets generated from surfaces of airway mucus during processes of respiration within hosts infected by severe acute respiratory syndrome-coronavirus-2 (SARS-CoV-2) virus. We studied respiratory droplet generation and exhalation in human and nonhuman primate subjects with and without COVID-19 infection to explore whether SARS-CoV-2 infection, and other changes in physiological state, translates into observable evolution of numbers and sizes of exhaled respiratory droplets in healthy and diseased subjects. In our observational cohort study of the exhaled breath particles of 74 healthy human subjects, and in our experimental infection study of eight nonhuman primates infected by aerosol with SARS-CoV-2, we found that exhaled aerosol particles increase one to three orders of magnitude with aging, high BMI, and COVID-19 infection. These variances appear to be related to changes in airway mucus surface composition and the propensity for mucus surfaces to breakup into small droplets during acts of breathing. We also observed that 20% of those participating in our human study accounted for 80% of the overall exhaled bioaerosol, reflecting a bioaerosol distribution analogous to a classical 20:80 super spreader distribution.	2020								3741	#3368	David 2020
Are saudi healthcare students aware of COVID-19, and do they behave safely during viral outbreaks?	Natto, Z. S.; Alshaeri, H. K.	Aims: The purpose of this study is to understand healthcare students&#039; knowledge of COVID-19 and the precautionary behaviors they practiced in Saudi Arabia during the MERS-CoV2 outbreak. Subjects and Methods: This cross-sectional study utilized an online questionnaire consisting of 29 items and three sections. The first section collected demographic information, including age, gender, location, and level of education. The second section assessed their knowledge of clinical characteristics, treatments, and disease prevention. The third section addressed the students&#039; behaviors. Results: Respondents included 223 students, of which 37.2% were males and 62.8% were females. The largest group of respondents included medical students (44.8%), followed by dental students (41.3%). Overall, students demonstrated a thorough knowledge of disease transmission, diagnosis, prevention, and treatment of COVID-19. However, some of the respondents could not identify the full name of the disease, Coronavirus Disease 2019 (64.6%), or provide a current estimate of the number of cases diagnosed globally (49.8%). Additionally, most of the survey respondents (93.3%) reported that they had followed social distancing guidelines issued by the Ministry of Health. Conclusion: While most health students were knowledgeable about most aspects of COVID-19, others did not follow universal precautions during the outbreak, which identifies better incorporation of such information in students&#039; academic programs.	2021		Niger J Clin Pract	24	3	406-411		10.4103/njcp.njcp_259_20	1784	#337	Natto 2021
Exit strategy to control covid-19 and relaunch the economy	Bowie, Cam; Hill, Tony		2020		BMJ	369		m1851-m1851		10.1136/bmj.m1851	5437	#3371	Bowie 2020
Exit through the App Store?	Kind, Carly	This Preview summarizes the Ada Lovelace Institute rapid evidence review Exit through the App Store?, which sets out proposals for whether, and how, the UK government should use technology to transition from the COVID-19 global public health crisis. It examines the potential development and implementation of technical solutions to support symptom tracking, contact tracing, and immunity certification. The full rapid evidence review takes into account societal, political, legal, and ethical perspectives and gives findings and recommendations for the transition and rebuild phases that follow containment, delay, and mitigation.	2020		Patterns (N Y)	1	3	100054-100054		10.1016/j.patter.2020.100054	4966	#3372	Kind 2020
Expanding Telemonitoring in a Virtual World: A Case Study of the Expansion of a Heart Failure Telemonitoring Program During the COVID-19 Pandemic	Wali, Sahr; Guessi Margarido, Milena; Shah, Amika; Ware, Patrick; McDonald, Michael; Sullivan, Mary; Duero Posada, Juan; Ross, Heather; Seto, Emily	BACKGROUND: To minimize the spread and risk of a COVID-19 outbreak, societal norms have been challenged with respect to how essential services are delivered. With pressures to reduce the number of in-person ambulatory visits, innovative models of telemonitoring have been used during the pandemic as a necessary alternative to support access to care for patients with chronic conditions. The pandemic has led health care organizations to consider the adoption of telemonitoring interventions for the first time, while others have seen existing programs rapidly expand. OBJECTIVE: At the Toronto General Hospital in Ontario, Canada, the rapid expansion of a telemonitoring program began on March 9, 2020, in response to COVID-19. The objective of this study was to understand the experiences related to the expanded role of a telemonitoring program under the changing conditions of the pandemic. METHODS: A single-case qualitative study was conducted with 3 embedded units of analysis. Semistructured interviews probed the experiences of patients, clinicians, and program staff from the Medly telemonitoring program at a heart function clinic in Toronto, Canada. Data were analyzed using inductive thematic analysis as well as Eakin and Gladstone&#039;s value-adding approach to enhance the analytic interpretation of the study findings. RESULTS: A total of 29 participants were interviewed, including patients (n=16), clinicians (n=9), and operational staff (n=4). Four themes were identified: (1) providing care continuity through telemonitoring; (2) adapting telemonitoring operations for a more virtual health care system; (3) confronting virtual workflow challenges; and (4) fostering a meaningful patient-provider relationship. Beyond supporting virtual visits, the program&#039;s ability to provide a more comprehensive picture of the patient&#039;s health was valued. However, issues relating to the lack of system integration and alert-driven interactions jeopardized the perceived sustainability of the program. CONCLUSIONS: With the reduction of in-person visits during the pandemic, virtual services such as telemonitoring have demonstrated significant value. Based on our study findings, we offer recommendations to proactively adapt and scale telemonitoring programs under the changing conditions of an increasingly virtual health care system. These include revisiting the scope and expectations of telemedicine interventions, streamlining virtual patient onboarding processes, and personalizing the collection of patient information to build a stronger virtual relationship and a more holistic assessment of patient well-being.	2021		J Med Internet Res	23	1	e26165-e26165		10.2196/26165	2523	#3373	Wali 2021
Expected Implications of Globally Coordinated Cessation of Serotype 3 Oral Poliovirus Vaccine (OPV) Before Serotype 1 OPV	Kalkowska, Dominika A.; Thompson, Kimberly M.	Globally coordinated cessation of all three serotypes of oral poliovirus vaccine (OPV) represents a critical part of a successful polio endgame, which the Global Polio Eradication Initiative (GPEI) plans to conduct in phases, with serotype 2 OPV cessation completed in mid 2016. Although in 2016 the GPEI expected to globally coordinate cessation of the remaining OPV serotypes (1 and 3) by 2021, continuing transmission of serotype 1 wild polioviruses to date makes those plans obsolete. With increasing time since the last reported polio case caused by serotype 3 wild poliovirus (in November 2012) leading to high confidence about its successful global eradication, the Global Commission for the Certification of Poliomyelitis Eradication recently certified its eradication. Questions now arise about the optimal timing of serotype 3 OPV (OPV3) cessation. Using an integrated global model that characterizes the risks, costs, and benefits of global polio policy and risk management options, we explored the implications of different options for coordinated cessation of OPV3 prior to COVID-19. Globally coordinating cessation of OPV3 as soon as possible offers the opportunity to reduce cases of vaccine-associated paralytic polio globally. In addition, earlier cessation of OPV3 should reduce the risks of creating serotype 3 circulating vaccine-derived polioviruses after OPV3 cessation, which represents a significant threat to the polio endgame given current GPEI plans to reduce preventive OPV supplemental immunization activities starting in 2019.	2021		Risk Anal	41	2	312-319		10.1111/risa.13590	1645	#3374	Kalkowska 2021
Expected medium- And long-term impact of the COVID-19 outbreak in oncology	Onesti, C. E.; Tagliamento, M.; Curigliano, G.; Harbeck, N.; Bartsch, R.; Wildiers, H.; Tjan-Heijnen, V.; Martin, M.; Rottey, S.; Generali, D.; Campone, M.; Cristofanilli, M.; Pusztai, L.; Peeters, M.; Berchem, G.; Cortes, J.; Ruhstaller, T.; Ciruelos, E.; Rugo, H. S.; Jerusalem, G.	PURPOSE The COVID-19 pandemic has affected healthcare systems globally, leading to reorganization of medical activities. We performed an international survey aimed to investigate the medium- and long-term impact on oncology units. MATERIALS AND METHODS An 82-item survey was distributed from June 17 to July 14, 2020 among medical oncologists worldwide. RESULTS One hundred nine medical oncologists from 18 countries in Europe (n = 93), United States (n = 5), and Latin America (n = 11) answered the survey. A systematic tracing of COVID-19-positive patients was continued in the postacute phase by 77.1% of the centers; 64.2% of the respondents participated in a local registry and 56% in international or national registries of infected patients. Treatment adaptations were introduced, and surgery was the most affected modality being delayed or canceled in more than 10% of patients in 34% of the centers, whereas early cessation of palliative treatment was reported in 32.1% of the centers; 64.2% of respondents reported paying attention to avoid undertreatments. The use of telemedicine has been largely increased. Similarly, virtual tools are increasingly used particularly for medical education and international or national or multidisciplinary meetings. 60.6% of the participants reduced clinical activity, and 28.4% compensated by increasing their research activity. Significant reduction of clinical trial activities is expected in 37% of centers this year. The well-being of healthcare staff would not recover by the end of the year according to 18% of the participants. CONCLUSION The COVID-19 outbreak has had a major impact on oncologic activity, which will persist in the future, irrespective of geographical areas.	2021		JCO Global Oncology	7		162-172		10.1200/GO.20.00589	9420	#3375	Onesti 2021
[Experience and thinking on the normalization stage of prevention and control of COVID-19 in China]	Liang, W. N.; Yao, J. H.; Wu, J.; Liu, X.; Liu, J.; Zhou, L.; Chen, C.; Wang, G. F.; Wu, Z. Y.; Yang, W. Z.; Liu, M.	COVID-19 is an important public health issue of great concern at home and abroad, and it is still in the state of global pandemic. During the normalization stage of prevention and control of the epidemic of COVID-19, China effectively controlled the outbreak and spread of the epidemic by adopting the strategy of &quot;import of external prevention and rebound of internal prevention&quot;, and effectively reduced the occurrence of death cases. The social economy recovered quickly, and various measures were highly recognized by the public, and the positive trend of the epidemic continued to consolidate. At present, although the spread of the local epidemic has been basically stopped, the international epidemic continues to rise rapidly, and the pressure of &quot;imported prevention and control&quot; in China continues to increase. Considering the characteristics of the normalization of epidemic prevention and control and the particularity of the virus, the connotation of the normalization of epidemic prevention and control should be understood scientifically. The prevention and control goal of the epidemic in the normalization stage should be to maximize early detection, early treatment and early disposal, and resolutely prevent the continuous spread of the epidemic in communities, that is, to prevent the infection as much as possible, and resolutely prevent the rebound (sustained spread in communities), rather than &quot;zero infection&quot;. The prevention and control policy of &quot;timely detection, rapid disposal, precise management and control, and effective treatment&quot; has been implemented in various localities, and a series of effective and regular experience in prevention and control has been formed in the practice of prevention and control. Winter and spring are the key periods for the prevention and control of the epidemic. We should continue to work together to prevent and control the epidemic, fulfill the responsibilities of all parties, and prevent and control the epidemic in a scientific and effective way.	2021		Zhonghua Yi Xue Za Zhi	101	10	695-699		10.3760/cma.j.cn112137-20210104-00008	2414	#3376	Liang 2021
Experience of a Tertiary Hospital in Singapore with Management of a Dual Outbreak of COVID-19 and Dengue	Wee, Liang En; Cherng, Benjamin Pei Zhi; Conceicao, Edwin Philip; Goh, Kenneth Choon-Meng; Wan, Wei Yee; Ko, Kwan Ki Karrie; Aung, May Kyawt; Sim, Xiang Ying Jean; Wijaya, Limin; Ling, Moi Lin; Venkatachalam, Indumathi	During the COVID-19 pandemic, distinguishing dengue from cases of COVID-19 in endemic areas can be difficult. In a tertiary hospital contending with COVID-19 during a dengue epidemic, a triage strategy of routine COVID-19 testing for febrile patients with viral prodromes was used. All febrile patients with viral prodromes and no epidemiologic risk for COVID-19 were first admitted to a designated ward for COVID-19 testing, where enhanced personal protective equipment was used by healthcare workers until COVID-19 was ruled out. From January to May 2020, 11,086 admissions were screened for COVID-19; 868 cases of COVID-19 were diagnosed in our institution, along with 380 cases of dengue. Only 8.5% (943/11,086) of suspected COVID-19 cases were concurrently tested for dengue serology due to a compatible overlapping clinical syndrome, and dengue was established as an alternative diagnosis in 2% (207/10,218) of suspected COVID-19 cases that tested negative. There were eight COVID-19 cases with likely false-positive dengue serology and one probable COVID-19/dengue coinfection. From April to May 2020, 251 admissions presenting as viral prodromes with no respiratory symptoms were screened; of those, 15 cases had COVID-19, and 2/15 had false-positive dengue IgM. Epidemiology investigations showed no healthcare-associated transmission. In a dengue epidemic season coinciding with a COVID-19 pandemic, dengue was established as an alternative diagnosis in a minority of COVID-19 suspects, likely due to early availability of basic diagnostics. Routine screening of patients with viral prodromes during a dual outbreak of COVID-19 and dengue enabled containment of COVID-19 cases masquerading as dengue with false-positive IgM.	2020		Am J Trop Med Hyg	103	5	2005-2011		10.4269/ajtmh.20-0703	3730	#3378	Wee 2020
The experience of contact tracing in Singapore in the control of COVID-19: highlighting the use of digital technology	Lai, Sean Han Sheng; Tang, Camelia Qian Ying; Kurup, Asok; Thevendran, Gowreeson	PURPOSE: Containing the coronavirus disease 2019 (COVID-19) pandemic would require aggressive contact tracing and isolation of suspected or confirmed COVID-19 cases. Models in published literature have suggested that digital rather than manual contact tracing might be more effective in containing the pandemic. This article seeks to examine the forms of contact tracing that Singapore, a highly dense city-state, adopts with a focus on new innovations including the use of digital technology. METHODS: An exploratory literature search in PubMed, MEDLINE and EMBASE for studies reviewing technological approaches and responses to COVID-19 was performed. Information published by national agencies was also analysed to ascertain how technology was utilised in contact tracing. RESULTS: Contact tracing in Singapore is overseen by the Ministry of Health (MOH). COVID-19 cases are interviewed on their whereabouts during a backward and forward activity mapping process to identify close contacts. Extensive contact tracing even involving the police and serological tools have helped to establish links between cases and closed several local clusters. Examination of patient&#039;s digital footprint has helped in contact tracing. Other digital technology introduced includes SafeEntry and TraceTogether. SafeEntry is a cloud-based visitor registration system while TraceTogether is a mobile phone application which operates by exchanging anonymised identifiers between nearby phones via Bluetooth connection. CONCLUSION: Digital contact tracing is likely to expand and continue to complement human-based contact tracing for the current and future pandemics. However, at this juncture, it is not ready to replace the manual and meticulous work that only Singapore contact tracers can achieve.	2021		Int Orthop	45	1	65-69		10.1007/s00264-020-04646-2	2282	#3379	Lai 2021
Are Spanish TTOs Prepared to Innovation in a COVID Context?	RodrÃ­guez-GonzÃ¡lez, Tamara Villanueva-Flores Mercedes FernÃ¡ndez-Alles Mariluz DÃ­az-FernÃ¡ndez Mirta	The analysis of the characteristics of Technology Transfer Offices (TTOs) is particularly important as they constitute mediating units in the relationship between the market and university research. They are responsible for the transfer and exploitation of knowledge arising in the university context. Previous studies have been inconclusive as to the importance that the size, professionalisation or age of TTOs might have on the transfer process. However, the need to explore new markets, recognise new opportunities and identify potential customers points to the importance of TTOs having a dual exploitative and exploratory orientation and an extensive relational network. More recent research in the literature, based on ambidexterity and network theory, points to the impact that these variables could have on change management and innovation in uncertain and changing environments, such as those faced by TTOs in the current pandemic context. Therefore, the aim of this paper is to analyse whether Spanish TTOs, due to their ambidextrous orientation at the organisational and individual level, and their relational network with academic and market actors, are prepared to promote innovation in a COVID-19 context. Based on a cluster analysis of 29 Spanish TTOs, our results show that just a few of the Spanish TTOs surveyed would be prepared, from the perspective of ambidexterity and their relational capital, to promote innovation in a COVID-19 context. In conclusion, Spanish TTOs and their employees should focus more on ambidexterity and building extensive relational capital so that, through mentoring, training, incubation or the provision of various resources, they can help academics take advantage of the innovation opportunities offered by the changing and uncertain environment.	2021		Sustainability	13	16	8688-8688		10.3390/su13168688	304	#338	RodrÃ­guez-GonzÃ¡lez 2021
Experience of Diagnosing and Managing Patients in Oral Maxillofacial Surgery during the Prevention and Control Period of the New Coronavirus Pneumonia	Yang, Yue; Soh, Hui Yuh; Cai, Zhi Gang; Peng, Xin; Zhang, Yi; Guo, Chuan Bin	The newly emerged coronavirus disease (COVID-19) is a respiratory disease caused by a novel coronavirus (2019-nCoV) which was first identified in China in December 2019. It is a highly contagious infection that can spread from person to person through close contact and respiratory droplets. The healthcare personnel of the Department of Oral and Maxillofacial Surgery are especially vulnerable to the infection due to their extensive and close exposure to patients&#039; oral and nasal cavities and secretions. As one of the busiest specialised hospitals in the world, the Department of Oral and Maxillofacial Surgery of Peking University School and Hospital of Stomatology summarised the experience with disease prevention and control and clinical recommendations on the examination, diagnosis and treatment processes, clinical management, healthcare personnel protection and disinfection amid the continued spread of the pandemic.	2020		Chin J Dent Res	23	1	57-62		10.3290/j.cjdr.a44339	5925	#3380	Yang 2020
The experience on coronavirus disease 2019 and cancer from an oncology hub institution in Milan, Lombardy Region	Trapani, Dario; Marra, Antonio; Curigliano, Giuseppe	The outbreak of the severe acute respiratory syndrome coronavirus 2 (SARS-CoV-2)-related disease (coronavirus disease 2019 [COVID-19]) has spread rapidly to a pandemic proportion, increasing the demands on health systems for the containment and management of COVID-19. Cancer has been reported as a major risk factor for adverse outcomes of and death from COVID-19. We extracted data from the World Health Organization&#039;s progress reports and from the Italian Council of Medicine. In addition, we retrieved clinical data on patients with cancer and with confirmed COVID-19 in our institution. As of 2nd AprilÂ 2020, 110,574 COVID-19 cases and 13,157 deaths have been reported in Italy, representing a global share of 5.1% and 28.9% for incidence and mortality, respectively. In Italy, we report the analysis of the Italian Medical Council on 909 patients who died from COVID-19; of whom, 16.5% were patients with cancer. The population was enriched with subjects with multiple comorbid non-communicable diseases, with less than 1% of the population presenting no comorbid conditions. At the patient level, we identified nine patients referred to our department in the last two months who were receiving standard-of-care or experimental medications in the curative and palliative settings. The median age was 68 years (range = 42-79 years), and patients carried a median of one comorbid condition (0-2); two of nine patients presented with severe COVID-19Â and were receiving inpatient care. None of the patients receiving immunotherapy experienced severe adverse outcomes, and four patients were discharged with complete reversal of the clinical syndrome and SARS-CoV-2 clearance. Learning from the experience of countries with a high burden, efforts must be made to assure the access of patients with cancer to treatments, prioritising the cancer health interventions based on their intrinsic valueÂ and limiting the exposure to an unacceptable risk of infection for both health providers and patients. Any significant work in the design and implementation of health system actions, including clinical care, must be framed as an initiative under the global response agenda and through a community approach, with the intention of pursuing common goals to tackle COVID-19 and cancer, as &#039;One Community&#039; working for &#039;One Health&#039;s.	2020		Eur J Cancer	132		199-206		10.1016/j.ejca.2020.04.017	5477	#3382	Trapani 2020
Experiences and management of physician psychological symptoms during infectious disease outbreaks: a rapid review	Fiest, Kirsten M.; Parsons Leigh, Jeanna; Krewulak, Karla D.; Plotnikoff, Kara M.; Kemp, Laryssa G.; Ng-Kamstra, Joshua; Stelfox, Henry T.	BACKGROUND: Prior to the COVID-19 pandemic, physicians experienced unprecedented levels of burnout. The uncertainty of the ongoing COVID-19 pandemic along with increased workload and difficult medical triage decisions may lead to a further decline in physician psychological health. METHODS: We searched Medline, EMBASE, and PsycINFO for primary research from database inception (Medline [1946], EMBASE [1974], PsycINFO [1806]) to November 17, 2020. Titles and abstracts were screened by one of three reviewers and full-text article screening and data abstraction were conducted independently, and in duplicate, by three reviewers. RESULTS: From 6223 unique citations, 480 articles were reviewed in full-text, with 193 studies (of 90,499 physicians) included in the final review. Studies reported on physician psychological symptoms and management during seven infectious disease outbreaks (severe acute respiratory syndrome [SARS], three strains of Influenza A virus [H1N1, H5N1, H7N9], Ebola, Middle East respiratory syndrome [MERS], and COVID-19) in 57 countries. Psychological symptoms of anxiety (14.3-92.3%), stress (11.9-93.7%), depression (17-80.5%), post-traumatic stress disorder (13.2-75.2%) and burnout (14.7-76%) were commonly reported among physicians, regardless of infectious disease outbreak or country. Younger, female (vs. male), single (vs. married), early career physicians, and those providing direct care to infected patients were associated with worse psychological symptoms. INTERPRETATION: Physicians should be aware that psychological symptoms of anxiety, depression, fear and distress are common, manifest differently and self-management strategies to improve psychological well-being exist. Health systems should implement short and long-term psychological supports for physicians caring for patients with COVID-19.	2021		BMC Psychiatry	21	1	91-91		10.1186/s12888-021-03090-9	2116	#3383	Fiest 2021
Experiences and needs of nursing students during pandemic outbreaks: A systematic overview of the literature	Goni-Fuste, Blanca; Wennberg, Laia; Martin-Delgado, Leandra; Alfonso-Arias, Cristina; Martin-Ferreres, M. Luisa; Monforte-Royo, Cristina	BACKGROUND: Recent epidemics have placed overwhelming demands on health systems, leading at times to the deployment of nursing students during the crisis. Little is known about the impact this experience has on students. Although studies have explored nursing students&#039; knowledge about infection control, there are no specific recommendations regarding how these issues should be addressed in nurse education. PURPOSE: To conduct a comprehensive systematic overview of the literature concerning nursing students in the context of emerging infectious disease epidemics or pandemics caused by zoonotic viruses. METHODS: Systematic overview. RESULTS: Forty-eight articles were included. Five themes were identified: education; knowledge, concern about risk and preventive behaviour; willingness to work during a pandemic outbreak; experiences and emotional impact; and ethical dilemmas. CONCLUSIONS: There is a need to enhance nurse education to ensure that students have adequate education in infection prevention and control and the opportunity to develop the skills and attitudes required to provide care to infected patients during a pandemic. The outcomes of these education programmes would need to be evaluated using valid and reliable instruments so as to enable comparisons to be made to prepare future nurses to deal with new pandemics in an increasingly globalized world.	2021		J Prof Nurs	37	1	53-64		10.1016/j.profnurs.2020.12.004	2983	#3384	Goni-Fuste 2021
[Experiences of (care) professionals during a COVID-19 outbreak and results of serological tests in the staff of a heavily affected nursing home.]	Heffels, Joyce C. F.; de Vries, Danielle; Everink, Irma Helga Johanna; Timmermans, Anne M.; Wegdam-Blans, Marjolijn C. A.; Schols, Jos M. G. A.	Despite compliance with national (RIVM) guidelines, nursing home MariÃ«nburght (the Netherlands) was severely affected during the first COVID-19 wave: 68 (68%) of the residents were infected. This resulted in a large emotional impact on the (nursing) staff. This study aims to describe the experiences of (nursing) staff, as well as the results of serological tests on COVID-19 that have been administered to professionals. All professionals (n=281) were invited for group interviews to share their experiences concerning the COVID-19 outbreak and for a serological test for COVID-19. The 29 professionals participating in the group interviews mentioned negative and positive experiences about their fear and anxiety, the changed care for residents, the team spirit, the use of personal protective equipment and the testing policy. Out of 240 professionals who underwent the serological test and completed a questionnaire, 94 professionals (39%) had COVID-19 antibodies. In this group, 18 professionals (19%) indicated not having experienced any (physical) complaints related to COVID. Insight into the experiences of professionals resulted in essential learning points, in particular the importance of clear communication with and emotional support for staff. This study also reveals that many professionals of nursing home MariÃ«nburght were affected by COVID-19. An important finding is the high percentage of asymptomatic employees (19% of 94 infected). Our results contributed to changed national testing policies and adapted recommendations in the use of personal protective equipment in nursing homes.	2021		Tijdschr. gerontol. geriatr	52	1			10.36613/tgg.1875-6832/2021.01.01	1409	#3385	Heffels 2021
The experiences of health-care providers during the COVID-19 crisis in China: a qualitative study	Liu, Qian; Luo, Dan; Haase, Joan E.; Guo, Qiaohong; Wang, Xiao Qin; Liu, Shuo; Xia, Lin; Liu, Zhongchun; Yang, Jiong; Yang, Bing Xiang	BACKGROUND: In the early stages of the outbreak of coronavirus disease 2019 (COVID-19) in Hubei, China, the local health-care system was overwhelmed. Physicians and nurses who had no infectious disease expertise were recruited to provide care to patients with COVID-19. To our knowledge, no studies on their experiences of combating COVID-19 have been published. We aimed to describe the experiences of these health-care providers in the early stages of the outbreak. METHODS: We did a qualitative study using an empirical phenomenological approach. Nurses and physicians were recruited from five COVID-19-designated hospitals in Hubei province using purposive and snowball sampling. They participated in semi-structured, in-depth interviews by telephone from Feb 10 to Feb 15, 2020. Interviews were transcribed verbatim and analysed using Haase&#039;s adaptation of Colaizzi&#039;s phenomenological method. FINDINGS: We recruited nine nurses and four physicians. Three theme categories emerged from data analysis. The first was &quot;being fully responsible for patients&#039; wellbeing-&#039;this is my duty&#039;&quot;. Health-care providers volunteered and tried their best to provide care for patients. Nurses had a crucial role in providing intensive care and assisting with activities of daily living. The second category was &quot;challenges of working on COVID-19 wards&quot;. Health-care providers were challenged by working in a totally new context, exhaustion due to heavy workloads and protective gear, the fear of becoming infected and infecting others, feeling powerless to handle patients&#039; conditions, and managing relationships in this stressful situation. The third category was &quot;resilience amid challenges&quot;. Health-care providers identified many sources of social support and used self-management strategies to cope with the situation. They also achieved transcendence from this unique experience. INTERPRETATION: The intensive work drained health-care providers physically and emotionally. Health-care providers showed their resilience and the spirit of professional dedication to overcome difficulties. Comprehensive support should be provided to safeguard the wellbeing of health-care providers. Regular and intensive training for all health-care providers is necessary to promote preparedness and efficacy in crisis management. FUNDING: National Key R&amp;D Program of China, Project of Humanities and Social Sciences of the Ministry of Education in China.	2020		Lancet Glob Health	8	6	e790-e798		10.1016/S2214-109X(20)30204-7	5606	#3386	Liu 2020
Experiences of people affected by cancer during the outbreak of the COVID-19 pandemic: an exploratory qualitative analysis of public online forums	Colomer-Lahiguera, Sara; Ribi, Karin; Dunnack, Hayley J.; Cooley, Mary E.; Hammer, Marilyn J.; Miaskowski, Christine; Eicher, Manuela	PURPOSE: Studies focusing on patients with and survivors of cancer during the COVID-19 pandemic highlight unique psychological and behavioral challenges. These findings were obtained in surveys using self-report questionnaires with pre-specified response options that may not capture the broad range of experiences of individuals affected by cancer, including people with cancer and informal caregivers, in this unprecedented situation. Online forums produce a large amount of valuable first-hand user-generated content that can be used to better understand their day-to-day lives. This study, based on the analysis of narratives in cancer online forums, aims to describe and categorize the experiences of people affected by cancer during the outbreak of the COVID-19 pandemic. METHOD: An inductive, descriptive, thematic approach was applied to publicly available cancer forums from Germany, the USA, the UK, and Ireland posted between mid-March and mid-April 2020. RESULTS: An analysis of the content of 230 main posts revealed three major themes: (1) concerns related to the impact of COVID-19 on cancer care, the risks and fears of getting infected, logistic issues, and economic impact; (2) adaptation challenges faced at the individual and societal level; and (3) the need for advice including information about COVID-19 and the (self-)management of cancer symptoms and treatment. CONCLUSION: Our qualitative description of the experiences of people affected by cancer during the COVID-19 pandemic outbreak can help to improve communication, education, and the development of supportive care strategies. Furthermore, the themes and subthemes identified could potentially inform item development for future self-report questionnaires.	2021		Support Care Cancer	29	9	4979-4985		10.1007/s00520-021-06041-y	2094	#3387	Colomer-Lahiguera 2021
Experiences of quarantine for individuals during the COVID-19 outbreak in Kashmir: A qualitative study	Zahid, Maqbool	Context: The coronavirus disease 2019 (COVID-19) outbreak originally occurred from Wuhan, China, in December 2019 and gradually spread to other countries in different parts of the world. The COVID-19 outbreak has led many countries ask people who have potentially come into contact with the infection to isolate themselves at home or in administrative quarantine facilities. Thus, quarantine at different levels, from individual to community, was seen as an effective measure of preventing the spread of this disease. Aims: The aim of the present study is to explore the experiences of quarantine for individuals returning from Bangladesh during the COVID-19 outbreak in Kashmir. Settings and Design: This study follows qualitative narrative design. Subjects and Methods: This study used an in-depth, semi-structured interview guide. Purposive sampling technique was used to select the participants who varied in terms of gender and age. Results: Despite individual differences, the experiences narrated by participants followed stages beginning before, during, and after ending the quarantine. The government authorities adopted a policy of mandatory quarantine to all the incoming passengers with the aim of preventing the spread of this pandemic. However, participants reported facing several issues such as shock and fear, feeling of isolation and loneliness, frustration and boredom, and loss of routine activities during this period. Conclusions: Quarantine as a method of preventing transmission of severe disease outbreak should be carefully used after effectively weighing its potential benefits and risks. The results of the study can be used to devise a proper policy framework and practice for effectively managing future quarantine and isolation-related health emergencies.	2021		Indian journal of social psychiatry	37	1			10.4103/IJSP.IJSP_206_20	8416	#3388	Zahid 2021
Experiencia en tiempos de pandemia: Estudiantes y graduados en medicina frente a la COVID-19	Santos IbÃ¡Ã±ez, BarcelÃ³; Luis Alcaraz, Clemente; Francisca Del Valle, CebriÃ¡n	In recent months SARS-CoV-2 has generated a global crisis, which has had an impact on all aspects of life. The quick spread of the virus amongst medical professionals has meant that more and more health workers are needed. To address this demand, many countries have approached Medicine graduates to assist health care providers. The state of emergency in Spain started the legal process so this initiative could materialise and, ultimately, Medicine students and pre-resident medical interns could be hired across different territories. This account describes the experience of two pre-specialty graduates and a consultant ophthalmologist within this context. This team conducted clinical follow-up phone calls on 274 patients discharged from hospital with confirmed or suspected COVID-19, 790 calls and 26 referrals to A&E. Although with limitations, clinical follow- up conversations can be carried out by less experienced doctors. Their role has been key as they ease up congestion in hospital services as well as contributing towards the provision of epidemiological control and contact tracing. This experience has brought to light other issues related to the uncertainty in these fast-moving times, the psychological needs of social interaction and the strengthening of human values. Therefore, aspects such as telemedicine, the importance of primary care services and the role of students in health care will have to be taken into account in university programmes of study in the future.	2020			1	2			10.6018/EDUMED.428851	8623	#3389	SantosIbÃ¡Ã±ez 2020
Are We Ready for Coronavirus Disease 2019 Arriving at Schools?	Choe, Young June; Choi, Eun Hwa		2020		J Korean Med Sci	35	11	e127-e127		10.3346/jkms.2020.35.e127	6027	#339	Choe 2020
Experimental investigation to verify if excessive plastic sheeting shielding produce micro clusters of SARS-CoV-2	Yo, Ishigaki; Yuto, Kawauchi; Shinji, Yokogawa; Akira, Saito; Hiroko, Kitamura; Takashi, Moritake	We experimentally investigated indoor air ventilation using the CO2 tracer technique to verify the infection cluster of SARS-CoV-2 that erupted at an office space. Multi-placed observations revealed extremely low air change rates (0.1/h) at the site. The local infection clusters were observed several meters away from a door that is the only ventilation in the office, which suggests a negative effect of plastic sheeting shielding. The thermo-fluid simulation showed that the plastic sheet blocked the airflow and trapped the exhaled air in each partition cell. As risk suppression methods, improving air ventilation by opening windows and using fans were verified, and significant improvements (10-28/h) were observed for each partition cells.	2021								1007	#3390	Yo 2021
Expert consensus on the safety prevention and control of nuclear medicine diagnosis and treatment during the outbreak of COVID-19 (1st edition): (translated from Chinese version)	Lan, Xiaoli; Long, Yu; Shao, Fuqiang; Song, Yangminghui	In December 2019, an infectious disease caused by a new type of coronavirus infection was prevalent in Wuhan and across the country. On January 20, 2020, the National Health Commission of the People&#039;s Republic of China issued No.1 Announcement, which incorporated the novel coronavirus pneumonia into the Class B infectious disease according to the Law on Prevention and Control of Infectious Disease, but the disease should be adopted in the management of Class A infectious disease. In order to effectively control the source of infection, cut off the transmission route, protect the susceptible population, ensure the medical quality and medical safety, perform epidemic prevention and control, and comprehensively guarantee the life safety and physical health of medical staff, patients, and family members, it is very important to organize and carry out nuclear medicine diagnosis and treatment scientifically and safely. According to the national prevention and control policy, Chinese Society of Nuclear Medicine and editorial board of the Chinese Journal of Nuclear Medicine and Molecular Imaging organized professionals to formulate the expert consensus on the safety prevention process of nuclear medicine imaging and nuclide therapy during the period of new coronavirus infection.	2021		Eur J Nucl Med Mol Imaging	48	4	1134-1143		10.1007/s00259-020-04900-0	2683	#3391	Lan 2021
Expert Recommendations for Prevention, Treatment and Care of Oral Ulcers and Other Mucosal Diseases during the Coronavirus Outbreak	Guo, Xiang; Han, Ying; Liu, Zi Jian; Li, Shu Fang; Huang, Guo Dong; Liu, Hong Wei	In December 2019, some new and unexplained cases of pneumonia were found in Wuhan, Hubei province, China, and were later named as coronavirus disease 2019 by the World Health Organisation. The number of cases increased rapidly, and the virus spread continuously. Tens of thousands of medical staff throughout the country have since rushed to Wuhan to provide intensive medical treatment. Due to high levels of stress and work intensity, insufficient sleep and a lack of access to water after entering the isolation ward, staff may suffer from oral mucosal ulcers and other oral mucosal diseases. Police officers, community workers, family members in quarantine and even patients with mild coronavirus 2019, as well as those who have previously had oral mucosal disease, have also reported experiencing discomfort as a result of stress-induced oral mucosal disorders, such as recurrent aphthous ulcers, chronic cheilitis and oral lichen planus. This article will offer some suggestions for the prevention, treatment and care of the above-mentioned oral mucosal diseases during the fight against coronavirus 2019, focusing on measures to deal with the oral mucosal damage caused in response to stress.	2020		Chin J Dent Res	23	2	95-98		10.3290/j.cjdr.a44744	4903	#3392	Guo 2020
Experts Discuss COVID-19-Remdesivir, Vaccines, and More			2020		JAMA	324	8	730-731		10.1001/jama.2020.15067	4285	#3393
Experts Discuss COVID-19: Vaccine Allocation, Placebo Groups, and More	Anonymous		2020		JAMA	324	23	2354-2355		10.1001/jama.2020.24075	2578	#3394	Anonymous 2020
Explaining covid-19 performance: what factors might predict national responses?	Baum, Fran; Freeman, Toby; Musolino, Connie; Abramovitz, Mimi; De Ceukelaire, Wim; Flavel, Joanne; Friel, Sharon; Giugliani, Camila; Howden-Chapman, Philippa; Huong, Nguyen Thanh; London, Leslie; McKee, Martin; Popay, Jennie; Serag, Hani; Villar, Eugenio		2021		BMJ	372		n91-n91		10.1136/bmj.n91	2371	#3395	Baum 2021
Explaining Support for COVID-19 Cell Phone Contact Tracing	Rheault, L.; Musulan, A.		2020		Canadian Journal of Political Science					10.1017/S0008423921000019	2399	#3396	Rheault 2020
Exploration of the Epidemiological and Emotional Impact of Quarantine and Isolation During the COVID-19 Pandemic	Mojtabavi, H.; Javidi, N.; Naviaux, A. F.; Janne, P.; Gourdin, M.; Mohammadpour, M.; Saghazadeh, A.; Rezaei, N.	Starting in December 2019 in Wuhan Municipal Health Commission, the coronavirus disease 2019 (COVID-19) has crossed the borders forming a pandemic in 2020. The absence of pharmacological interventions has pushed governments to apply different sets of old, non-pharmacological interventions, which are, though temporary, helpful to prevent further pandemic propagation. In the context of COVID-19, research confirms that quarantine is useful, mainly if applied early and if combined with other public health measures. However, the efficacy of quarantine and isolation is limited in many ways, ranging from legal issues and suspension of economic activities to mental health considerations. This chapter is an exploration of (i) epidemiological impact of isolation and quarantine; (ii) emotional impact of isolation and quarantine; and (iii) the possible effect of culture on quarantine experience.	2021		Adv. Exp. Med. Biol.	1318	(Mojtabavi H.; Saghazadeh A.; Rezaei N., rezaei_nima@tums.ac.ir) Research Center for Immunodeficiencies, Tehran University of Medical Sciences, Tehran, Iran	687-703		10.1007/978-3-030-63761-3_38	9402	#3397	Mojtabavi 2021
An Exploratory Analysis of COVID-19 in South America: Relationship Between Public Health Damages and Economic Impact in the Region	Pozo, S.; Carrillo, G.; Amaro, I. R.	In the context of the COVID-19 pandemic, in the present work, we will use two main data visualization techniques, which are Cluster Analysis and Principal Component Analysis Biplot, over a dataset focused on South America;it contains variables related to both, economy and public health in South American countries;namely total cases, total tests, total deaths in public health case and GDP growth or Unemployment Rate in economic, we also considered a very important variable in this study which is the stringency index, it is the severity of the restrictions applied by each country to control the number of infected people. The mentioned analysis allowed us to lead to conclusions on which countries in South America had the best outcomes handling the pandemic in terms of public health and economic variables. By the time in which data was acquired - July 9th -, we found that Chile, Uruguay, and Paraguay could be named as the countries which better handled the pandemic in South America and will have a good economic recuperation in the upcoming years, on the other hand;Brazil, Argentina, Colombia, and Venezuela were the most affected countries due to the pandemic and will also be the ones with the slowest economic recuperation. Â© 2021, The Author(s), under exclusive license to Springer Nature Switzerland AG.	2021		6th Brazilian Technology Symposium, BTSym 2020	233		266-280		10.1007/978-3-030-75680-2_31	283	#3399	Pozo 2021
Abrupt Subsidence of Seasonal Influenza after Coronavirus Disease Outbreak, Hong Kong, China	Wong, N. S.; Leung, C. C.; Lee, S. S.	The onset of the 2019-20 winter influenza season in Hong Kong coincided with the emergence of the coronavirus disease epidemic in neighboring mainland China. After widespread adoption of large-scale social distancing interventions in response to the impending coronavirus disease outbreak, the influenza season ended abruptly with a decrease to a low trough.	2020		Emerging infectious diseases	26	11	2753-2755		10.3201/eid2611.200861	8275	#34	Wong 2020
Art of performing dermoscopy during the times of coronavirus disease (COVID-19): simple change in approach can save the day!	Jakhar, D.; Kaur, I.; Kaul, S.		2020		J Eur Acad Dermatol Venereol	34	6	e242-e244		10.1111/jdv.16412	5953	#340	Jakhar 2020
Exploratory analysis of internet search trends during the COVID-19 outbreak	Christian Renzo Aquino, Canchari; Sarai Gloria, ChÃ¡vez-Bustamante; Brenda Sofia, Caira-Chuquineyra	Coronavirus disease 2019 has put the world in a health emergency. Searching for information on the Internet largely reflects people's interest in this pandemic. Objective: Conduct an exploratory analysis of Internet search trends during the 2019 coronavirus disease outbreak. Methods: Â Google Trends was used to provide data on the relative volume of Google searches for terms related to 2019 coronavirus disease. The evaluation period was from January 01 to May 17, 2020. Results : The search term used to know this pandemic was â€œcoronavirusâ€_x009d_, the most searched symptom was â€œfeverâ€_x009d_, followed by â€œsore throatâ€_x009d_ and â€œcoughâ€_x009d_, in addition, the interest of users to know the transmission routes of the acute respiratory syndrome coronavirus 2. As for preventive measures, the most searched term was â€œstay homeâ€_x009d_, followed by â€œfacial masksâ€_x009d_, â€œsocial distancingâ€_x009d_ and â€œwashing handsâ€_x009d_. Conclusions: The results confirmed interest in COVID-19 via Internet. Using information from people's Internet search interest could help formulate health policies to better control the 2019 coronavirus disease outbreak.	2020		ACIMED	31	3				7400	#3400	ChristianRenzoAquino 2020
An exploratory study about patterns of parental home literacy activities during the covid-19 confinement among spanish families	LÃ³pez-Escribano, Carmen; Escudero, Ana; PÃ©rez-LÃ³pez, Raquel	ABSTRACT Research FINDINGS: The COVID-19 pandemic is leading to an unprecedented crisis worldwide. With schools closed, the frequency with which Spanish parents engage in home literacy activities with their children between the ages of 2 and 8 and the sociodemographic variables that influence this collaboration are unknown. The present research aimed to understand interactions among parents and children in the context of literacy activities at home. A total of 337 Spanish parents completed the Home Literacy Activities Questionnaire (HLAQ). Results from the reliability test showed a good adequacy and consistency (Cronbachâ€™s alpha .85), and a factorial analysis indicated all items could be grouped into four factors: reading activities, writing activities, digital literacy activities, and dialogic-creative literacy activities. A latent class cluster analysis, based on parentsâ€™ factorial scores in the HLAQ and their sociodemographic data, suggested four discrete parental clusters: parents prioritizing writing activities, interested in practicing all type of literacy activities, willing to do digital activities, or ready to practice dialogic-creative literacy activities. All indicators and sociodemographic characteristics â€“ the childrenâ€™s age, the number of children in the family, and the parentsâ€™ educational level â€“ were significant and discriminated among the parental clusters. The activities carried out with least frequency were dialogic-creative literacy activities and digital literacy activities. Practice or Policy: Schools, as well as researchers, must be intentional about engaging families who may not be aware of certain activities to support their young childrenâ€™s literacy skills, in times of crisis, for all children and families, for specific groups of families and children, and at varying grade levels. (PsycInfo Database Record (c) 2021 APA, all rights reserved)	2021		Early Education and Development					10.1080/10409289.2021.1916184	8054	#3401	LÃ³pez-Escribano 2021
An Exploratory Study Into Perceptions of the Impact COVID-19 Has Had on Sustainable Development Using Concept Mapping	Homer, S.; Khor, K.	COVID-19 affected the pursuit of sustainable development in multifaceted ways. This study presents eight clusters of perceived impact of the pandemic and duration of respective impact that constantly developed â€˜new normalâ€™ to cope with unprecedented disruptions. The exploratory research applied the bottom-up approach where Concept SystemÂ® Global MAXâ„¢ software facilitated online brainstorming to generate diverse opinions. Gen Z individuals were prompted with the following excerpt, â€˜The COVID-19 pandemic has disrupted the world and led to unprecedented change. How do you believe this has impacted either positively or negatively, the global pursuit of sustainable development?â€™ Their opinions were analysed and reduced to generate unique statements for subsequent data collection, where participants sorting the items into thematic clusters before rating each of them. Subsequently, multidimensional scaling and cluster analysis is performed using Concept SystemÂ® to propose eight-cluster solutions. In the pursuit of sustainability, this study suggested that the pandemic have contribute positive Impacts on environment and Development of ICT infrastructure, while highlighting negative and long-term Impacts on Economy and Impacts on Wellbeing on overall. This community-based participatory research provides explicit recommendation in prioritising response for managing the unprecedented effects of the pandemic.	2021		ResearchSquare					10.21203/rs.3.rs-692948/v1	7381	#3402	Homer 2021
Exploratory study on the operational issues faced in collection, transportation, and laboratory testing related to COVID-19 in remote areas of selected EAG states of North East and East India	Zaman, F. A.; Aggarwal, S.; Pal, R.; Chatterjee, P. K.; Kiran, K. A.; Panda, S.; Sharma, U.; Bhattacharya, T.	BACKGROUND: COVID-19 ongoing pandemic has proved beyond doubt that all countries in the world from high income to low- and middle-income countries were unprepared with under-diagnosed and underreported losses of precious human lives on already overstretched healthcare delivery infrastructure. Thus, the urgent need of the hour is to understand and identify the operational issues and challenges encountered in the sample collection process and also at the testing labs in order to respond at the earliest. This early and effective response will help not only to address the identified issues in the whole chain of sample collecting to test result communication but also it will help to improve the functioning of the entire system involved in this process. OBJECTIVES: The present study was undertaken to identify the issues faced during various steps involved in laboratory testing as part of the COVID-19 control activities in selected remote districts of North East and East India. Further, perceived adequacy of human resources, equipment, diagnostic kits, and other essential consumables including PPEs vis-a-vis the load of samples received from the catchment areas of the testing laboratories were also explored. METHODS: The study was a qualitative research using in-depth interview method to collect and collate the data from the chain of personnel involved in sample collection, storage, transportation, and testing by recorded telephonic interview by state-level collaborators as per the study protocol. The respondents were recruited from randomly selected sites of remote districts for sample collection, storage, transportation, and dedicated testing labs in six states of North East and Eastern India. The study findings were analyzed by two-dimensional scaling and hierarchical cluster analysis to get the collective picture involving transcription, preliminary data scrutiny, content analysis, and interpretation of the verbal IDI; classified and summarized by triangulation; free listing and pile sorting of suggestions. RESULTS: The entire laboratory testing related human resources has been working on war-footing round-the-clock to fulfil the expectation of the stakeholders and maintaining high quality despite the ever-increasing load of sample testing in both the public and private sectors. The findings indicated that the healthcare workers from all levels of laboratory diagnosis have taken it as a challenge to control the pandemic even with limitations of logistics to capacity building. Positive suggestions to improve laboratory services were to increase human resources, infrastructure, IT with the robust mechanism of monitoring and supervision. CONCLUSIONS: Upgradation of laboratory capacities and expertise in public health has become one of the points of concern to contain the COVID-19 pandemic of the new millennium.	2021		J Family Med Prim Care	10	3	1443-1452	34041192	10.4103/jfmpc.jfmpc_2130_20	7127	#3403	Zaman 2021
Exploring COVID-19 stress and its factors in Bangladesh: A perception-based study	Islam, S. M. Didar-Ul; Bodrud-Doza, Md; Khan, Rafid Mahmud; Haque, Md Abidul; Mamun, Mohammed A.	Background: The COVID-19 pandemic has aggregated mental health sufferings throughout the entire world. Suicide completions are the extreme consequences of COVID-19 related psychological burdens, which was reported in many countries including Bangladesh. However, there are lack of study assessing COVID-19 related human stress and its&#039; associations with other relevant factors affecting quality of life in the country, and which were explored in the present study. Methods: An online based survey was carried out among 340 Bangladeshi adult populations (65.90% male; mean age 26.23 Â± 6.39) by utilizing the socio-demographics, possible human stress due to COVID-19 pandemic and its consequences. Dataset were analysed through a set of statistical tools e.g., T-test, one-way ANOVA, Pearson&#039;s Correlation Matrix (PCM), Principal Component Analysis (PCA), and Cluster Analysis (CA). Results: About 85.60% of the participants are in COVID-19-related stress, which results in sleep shortness, short temper, and chaos in family. Fear of COVID-19 infection (i.e., self and/or family member(s), and/or relatives), hampering scheduled study plan and future career, and financial difficulties are identified as the main causes of human stress. Results of PCM explain the relationship among the factors of human stress, and found economic hardship and food crisis are linked together causes stress of mass people, while hamper of formal education and future plan create stress of career seeker. T-test, and one-way ANOVA illustrate demographic characteristics (i.e., occupation, age, gender, and marital status) have significant effects on elevated mental stress. Moreover, PCA and CA results revealed significant interface among the respondents&#039; perception and factors of human stress, which matched with the existing scenario of the country. Conclusions: Considering the present findings, it is essential to introduce time-oriented policy, and implement care monitoring plans in the country, which may help in managing the pandemic as well as nurturing the public mental health to combat COVID-19 related psychological challenges.	2020		Heliyon	6	7	e04399-e04399		10.1016/j.heliyon.2020.e04399	4631	#3404	Islam 2020
Exploring new paradigm for COVID-19 contact tracing through the eye of IoT: A blockchain approach	Rasheed, A. A.; Wei, M.; Mahapatra, R. N.		2021		International Journal of Emerging Technology and Advanced Engineering	11	3	14-28		10.46338/ijetae0321_03	1475	#3405	Rasheed 2021
Exploring online search behavior for COVID-19 preventive measures: The Philippine case	Galido, A.; Ecleo, J. J.; Husnayain, A.; Chia-Yu Su, E.	Public health agencies have suggested nonpharmaceutical interventions to curb the spread of the COVID-19 infections. The study intended to explore the information-seeking behavior and information needs on preventive measures for COVID-19 in the Philippine context. The search interests and related queries for COVID-19 terms and each of the preventive measures for the period from December 31, 2019 to April 6, 2020 were generated from Google Trends. The search terms employed for COVID-19 were coronavirus, ncov, covid-19, covid19 and "covid 19." The search terms of the preventive measures considered for this study included "community quarantine", "cough etiquette", "face mask" or facemask, "hand sanitizer", handwashing or "hand washing" and "social distancing." Spearman's correlation was employed between the new daily COVID-19 cases, COVID-19 terms and the different preventive measures. The relative search volume for the coronavirus disease showed an increase up to the pronouncement of the country's first case of COVID-19. An uptrend was also evident after the country's first local transmission was confirmed. A strong positive correlation (rs = .788, p < .001) was observed between the new daily cases and search interests for COVID-19. The search interests for the different measures and the new daily cases were also positively correlated. Similarly, the search interests for the different measures and the COVID-19 terms were all positively correlated. The search interests for "face mask" or facemask, "hand sanitizer" and handwashing or "hand washing" were more correlated with the search interest for COVID-19 than with the number of new daily COVID-19 cases. The search interests for "cough etiquette", "social distancing" and "community quarantine" were more correlated with the number of new daily COVID-19 cases than with the search interest for COVID-19. The public sought for additional details such as type, directions for proper use, and where to purchase as well as do-it-yourself alternatives for personal protective items. Personal protective or community measures were expected to be accompanied with definitions and guidelines as well as be available in translated versions. Google Trends could be a viable option to monitor and address the information needs of the public during a disease outbreak. Capturing and analyzing the search interests of the public could support the design and timely delivery of appropriate information essential to drive preventive measures during a disease outbreak.	2021		PloS one	16	4	e0249810		10.1371/journal.pone.0249810	8464	#3406	Galido 2021
Exploring spatio-temporal variations in environmental impacts from eating out in the United Kingdom	Ali, M.; Liu, L.; Zhang, J.	In this study we estimated the environmental burden of eating away from home based on emission factors of food recipes consumed in different regions and countries within the United Kingdom. Food based emissions were expressed in kg CO2 equivalent per capita per week and were calculated based on food consumption data between the years 2001 and 2018. Time series analysis was used to estimate emissions for the years 2019 and 2020 for all study areas. These results were used to estimate the endpoint impacts on human health as well as terrestrial and aquatic species during the study period. Finally, an estimate of the emissions for 2020 was also carried out based on available market data for the first 11 months of the year. This was subsequently compared with the forecasts calculated earlier to observe the impacts of Covid-19 led lockdowns on eating out and hence the emissions. By taking a subnational approach, we aimed to highlight the importance of appreciating similarities and differences among these regions and policy implications thereof. To the best knowledge of the authors this is the first and only study focusing on regional food-based emissions from eating out in the United Kingdom.	2021		Science of the Total Environment	801				10.1016/j.scitotenv.2021.149540	9835	#3408	Ali 2021
Exploring teachers&#039; risk perception, self-efficacy and disease prevention measures during the outbreak of 2019 novel coronavirus disease in Taiwan	Tang, Jing-Shia; Chen, Chien-Liang; Lin, Chih-Hao; Feng, Jui-Ying	BACKGROUND: The 2019 novel coronavirus disease pandemic (COVID-19) is one of the most serious health risks facing the global population. Teachers&#039; responses are important in the management of the outbreak in schools. The purpose of this study is to examine teachers&#039; risk perception, self-efficacy, response efficacy, and approach to disease prevention during the COVID-19 outbreak in Taiwan. METHODS: A descriptive, cross-sectional online survey was completed by 344 teachers across four levels of education. Pearson correlations between major variables were calculated. General linear model with a posthoc test was used to estimate the least squares means for each level of the independent variables and test the mean differences between the response scores. RESULTS: The teachers with a higher risk perception showed a stronger adoption of disease prevention measures, but they also showed lower self-efficacy. In addition, teachers with higher self-efficacy had higher response efficiency. Female teachers had relatively stronger adoption of disease prevention measures than their male colleagues, and age was associated with a 0.040 point increase in adoption scores. Elementary school teachers were significantly stronger in this regard than teachers at junior high schools, high schools and universities in terms of behavior scores. CONCLUSIONS: High implementation rate of Taiwanese teachers&#039; disease prevention measures came from their higher risk perceptions. Among them, older female teachers, especially those who teach at elementary schools, are key to implementing disease prevention measures.	2021		J Infect Public Health	14	3	358-364		10.1016/j.jiph.2020.12.021	2722	#3409	Tang 2021
Arterial Thrombosis and Gangrene in a Neonate with COVID-19: A Case Report	Skalyanshettar, S.; Charki, S.	Background: Coronavirus disease 2019 (COVID-19) in neonates is an emerging challenge to pediatricians. The majority of the neonates with COVID-19 reported so far are suspected to be infected due to postnatal transmission. Vertical transmission has already been reported in two case-cohort studies. Case report: A 32-week preemie with a birth weight of 2 kg was admitted to the neonatal intensive care unit due to respiratory distress. The case was born to a primigravida mother with a history of preterm premature rupture of membranes. The neonate developed arterial thrombosis on the first day of life and subsequent gangrene of the right foot and tested positive for serology and reverse transcription polymerase chain reaction (RT-PCR) of severe acute respiratory syndrome coronavirus 2 (SARS-CoV-2) with elevated inflammatory markers (C-reactive protein, D-dimer, serum ferritin, lactate dehydrogenase). Since the mother was asymptomatic, she was not tested for SARS-CoV-2 antenatally. After the confirmation in the neonate, the mother was also tested for SARS-CoV-2 and tested positive by RT-PCR as well as serology. Conclusion: This rare presentation calls for further research in transmission patterns either antenatally or vertical transmission. This report emphasized the possibility of vertical transmission of COVID-19 in neonates from asymptomatic mothers, with significant, early-onset neonatal infection in the form of thrombosis.	2021		Iranian Journal of Neonatology	12	2	113-116		10.22038/ijn.2021.52842.1948	1037	#341	Skalyanshettar 2021
Exploring the Clinical Characteristics of COVID-19 Clusters Identified Using Factor Analysis of Mixed Data-Based Cluster Analysis	Han, L.; Shen, P.; Yan, J.; Huang, Y.; Ba, X.; Lin, W.; Wang, H.; Qin, K.; Wang, Y.; Chen, Z.; Tu, S.	The COVID-19 outbreak has brought great challenges to healthcare resources around the world. Patients with COVID-19 exhibit a broad spectrum of clinical characteristics. In this study, the Factor Analysis of Mixed Data (FAMD)-based cluster analysis was applied to demographic information, laboratory indicators at the time of admission, and symptoms presented before admission. Three COVID-19 clusters with distinct clinical features were identified by FAMD-based cluster analysis. The FAMD-based cluster analysis results indicated that the symptoms of COVID-19 were roughly consistent with the laboratory findings of COVID-19 patients. Furthermore, symptoms for mild patients were atypical. Different hospital stay durations and survival differences among the three clusters were also found, and the more severe the clinical characteristics were, the worse the prognosis. Our aims were to describe COVID-19 clusters with different clinical characteristics, and a classifier model according to the results of FAMD-based cluster analysis was constructed to help provide better individualized treatments for numerous COVID-19 patients in the future.	2021		Frontiers in Medicine	8		644724-644724		10.3389/fmed.2021.644724	330	#3410	Han 2021
Exploring the Competing Influences of Privacy Concerns and Positive Beliefs on Citizen Acceptance of Contact Tracing Mobile Applications	Fox, Grace Clohessy Trevor van der Werff Lisa Rosati Pierangelo Lynn Theo	The continued proliferation of information technology in all aspects of our lives fosters benefits but also generates risks to individualsâ€™ privacy. In emerging contexts, such as government surveillance technologies, there is a dearth of research investigating the positive and negative drivers of citizensâ€™ acceptance. This is an important gap given the importance of citizen acceptance to the success of these technologies and the need to balance potentially wide-reaching benefits with any dilution of citizen privacy. We conduct a longitudinal examination of the competing influences of positive beliefs and privacy concerns on citizensâ€™ acceptance of a COVID-19 national contact tracing mobile application among 405 Irish citizens. Combining privacy calculus theory with social exchange theory, we find that citizensâ€™ initial acceptance is shaped by their perceptions of health benefits and social influence, with reciprocity exhibiting a sustained influence on acceptance over time and privacy concerns demonstrating a negative, albeit weak influence on willingness to rely on the application. The study offers important empirical and theoretical implications for the privacy literature in the government surveillance, location-based services, and mobile health application contexts, as well as practical implications for governments and developers introducing applications that rely on mass acceptance and reciprocal information disclosure.	2021		Computers in Human Behavior			106806-106806		10.1016/j.chb.2021.106806	1547	#3411	Fox 2021
Exploring the effectiveness of telehealth interventions for diagnosis, contact tracing and care of Corona Virus Disease of 2019 (COVID19) patients in sub Saharan Africa: a rapid review	Manyati, Tarisai Kudakwashe; Mutsau, Morgen	The efficacy of leveraging telehealth services on clinical outcomes remains scarcely documented. We conducted a rapid review to explore the effectiveness of telehealth interventions for the diagnosis, contact tracing and care of the corona virus disease of 2019 in sub Saharan Africa. Using MEDLINE, Science Direct and Cochrane Library databases, a review was conducted during the month of July 2020 of peer reviewed articles reporting on the use of telehealth interventions in sub-Saharan Africa. All the studies were assessed against the inclusion criteria by two independent reviewers. The 7 studies included in the synthesis were conducted in 2 countries [Nigeria (Ã— 1), Zimbabwe (Ã— 1)], and commentaries covering the entire sub Saharan Africa in general (Ã— 4) and to Uganda (Ã— 1). All the included articles and commentaries were published in 2020. We established that mobile applications are effective in providing information for referrals of potential patients infected by COVID 19 and provides convenient access to routine care without the risk of exposure through close contact. In countries such as Nigeria, mobile positioning data significantly improved decision making, capacity and scope of contact tracing and surveillance of known contacts of confirmed cases. We noted that collaborations between the government, mobile network operators and technology companies were utilised for successful mobile positioning data tracing interventions for COVID patients. Mobile applications such as the Vula platform in South Africa were also noted as effective in providing psychological support to health care workers attending to patients.	2021		Health Technol (Berl)			2022-01-08		10.1007/s12553-020-00485-8	2086	#3412	Manyati 2021
Exploring the effectiveness of the TSR-based protein 3-D structural comparison method for protein clustering, and structural motif identification and discovery of protein kinases, hydrolases, and SARS-CoV-2&#039;s protein via the application of amino acid	Sarkar, Titli; Raghavan, Vijay V.; Chen, Feng; Riley, Andrew; Zhou, Sophia; Xu, Wu	Development of protein 3-D structural comparison methods is essential for understanding protein functions. Some amino acids share structural similarities while others vary considerably. These structures determine the chemical and physical properties of amino acids. Grouping amino acids with similar structures potentially improves the ability to identify structurally conserved regions and increases the global structural similarity between proteins. We systematically studied the effects of amino acid grouping on the numbers of Specific/specific, Common/common, and statistically different keys to achieve a better understanding of protein structure relations. Common keys represent substructures found in all types of proteins and Specific keys represent substructures exclusively belonging to a certain type of proteins in a data set. Our results show that applying amino acid grouping to the Triangular Spatial Relationship (TSR)-based method, while computing structural similarity among proteins, improves the accuracy of protein clustering in certain cases. In addition, applying amino acid grouping facilitates the process of identification or discovery of conserved structural motifs. The results from the principal component analysis (PCA) demonstrate that applying amino acid grouping captures slightly more structural variation than when amino acid grouping is not used, indicating that amino acid grouping reduces structure diversity as predicted. The TSR-based method uniquely identifies and discovers binding sites for drugs or interacting proteins. The binding sites of nsp16 of SARS-CoV-2, SARS-CoV and MERS-CoV that we have defined will aid future antiviral drug design for improving therapeutic outcome. This approach for incorporating the amino acid grouping feature into our structural comparison method is promising and provides a deeper insight into understanding of structural relations of proteins.	2021		Comput Biol Chem	92		107479-107479		10.1016/j.compbiolchem.2021.107479	1212	#3413	Sarkar 2021
Exploring the Frequency of Anxiety and Depression Symptoms in a Brazilian Sample during the COVID-19 Outbreak	Ribeiro, Fabiana Silva; Santos, FlÃ¡via H.; AnunciaÃ§Ã£o, Luis; Barrozo, Lucas; Landeira-Fernandez, Jesus; Leist, Anja K.	The COVID-19 pandemic is a public health emergency of international concern, and the main measures to contain the spread of the coronavirus causing COVID-19 were social distancing, quarantine, and self-isolation. Although these policies are effective in containing the spread of the virus, they might represent a challenge to psychological well-being, increasing levels of depressive and anxiety-related symptoms. AIMS: We explored the frequency of anxiety and depression symptoms during COVID-19 restrictions and associations with sociodemographic factors in a Brazilian sample. METHOD: Data of a total of 936 Brazilian adults (68.2% women) aged 18 to 77 years old (M = 38.95, SD = 13.91) were collected through an online survey. RESULTS: In general, we observed a frequency of 17.36% for severe anxiety and 66.13% for severe depression symptoms, in which younger participants (18-39 years old) and women showed higher scores in anxiety and depression scales compared to older age groups. Logistic regressions showed that women were more likely to present severe symptoms of anxiety (20.4%) compared to men (10.9%), as well as respondents in the educational sector (24.3%) compared to those in the health sector (10%). CONCLUSIONS: We highlight the importance of mental health professionals in developing strategies to help younger adults to mitigate the effects of social restriction.	2021		Int. j. environ. res. public health (Online)	18	9			10.3390/ijerph18094847	1161	#3414	Ribeiro 2021
Exploring the impacts of the COVID-19 pandemic on modality profiles for non-mandatory trips in the Greater Toronto Area	Loa, P.; Hossain, S.; Mashrur, S. M.; Liu, Y.; Wang, K.; Ong, F.; Habib, K. N.	The ongoing COVID-19 pandemic has drastically altered daily life in cities across the world. To slow the spread of COVID-19, many countries have introduced mobility restrictions, ordered the temporary closure of businesses, and encouraged social distancing. These policies have directly and indirectly influenced travel behaviour, particularly modal preferences. The purpose of this paper to explore modality profiles for non-mandatory trips and analyze how they have changed in response to the pandemic and pandemic-related public health policies. The data used for this study were collected from web-based surveys conducted in the Greater Toronto Area. Modality profiles were identified through the application of latent class cluster analysis, with six modality profiles being identified for both the pre-pandemic and pandemic periods. The results indicate that the importance of public transit has declined during the pandemic, while the roles of private vehicles and active modes have become more prominent. However, individualsâ€™ changes in modal preferences vary based on their pre-pandemic modality profile. In particular, it appears that pre-pandemic transit users with access to a private vehicle have substituted public transit for travel by private vehicle, while those without private vehicle access are continuing to use public transit for non-mandatory trips. Consequently, pandemic-related transportation policies should consider those who do not have access to a private vehicle and aim to help those making non-mandatory trips using transit or active modes comply with local public health guidelines while travelling. The results highlight how the changes in modal preferences that occurred due to the pandemic differ among different segments of the population. Â© 2021 Elsevier Ltd	2021		Transport Policy	110		71-85		10.1016/j.tranpol.2021.05.028	798	#3415	Loa 2021
Exploring the percentage of COVID-19 cases reported in the community in Canada and associated case fatality ratios	Dougherty, Brendan P.; Smith, Ben A.; Carson, Carolee A.; Ogden, Nicholas H.	While surveillance can identify changes in COVID-19 transmission patterns over time and space, sections of the population at risk, and the efficacy of public health measures, reported cases of COVID-19 are generally understood to only capture a subset of the actual number of cases. Our primary objective was to estimate the percentage of cases reported in the general community, considered as those that occurred outside of long-term care facilities (LTCFs), in specific provinces and Canada as a whole. We applied a methodology using the delay-adjusted case fatality ratio (CFR) to all cases and deaths, as well as those representing the general community. Our second objective was to assess whether the assumed CFR (meanÃ¢Â€Â¯=Ã¢Â€Â¯1.38%) was appropriate for calculating underestimation of cases in Canada. Estimates were developed for the period from March 11th, 2020 to September 16th, 2020. Estimates of the percentage of cases reported (PrCR) and CFR varied spatially and temporally across Canada. For the majority of provinces, and for Canada as a whole, the PrCR increased through the early stages of the pandemic. The estimated PrCR in general community settings for all of Canada increased from 18.1% to 69.0% throughout the entire study period. Estimates were greater when considering only those data from outside of LTCFs. The estimated upper bound CFR in general community settings for all of Canada decreased from 9.07% on March 11th, 2020 to 2.00% on September 16th, 2020. Therefore, the true CFR in the general community in Canada was likely less than 2% on September 16th. According to our analysis, some provinces, such as Alberta, Manitoba, Newfoundland and Labrador, Nova Scotia, and Saskatchewan reported a greater percentage of cases as of September 16th, compared to British Columbia, Ontario, and QuÃ©bec. This could be due to differences in testing rates and criteria, demographics, socioeconomic factors, race, and access to healthcare among the provinces. Further investigation into these factors could reveal differences among provinces that could partially explain the variation in estimates of PrCR and CFR identified in our study. The estimates provide context to the summative state of the pandemic in Canada, and can be improved as knowledge of COVID-19 reporting rates and disease characteristics are advanced.	2020							10.1016/j.idm.2020.11.008	3059	#3416	Dougherty 2020
Exploring the percentage of COVID-19 cases reported in the community in Canada and associated case fatality ratios	Dougherty, B. P.; Smith, B. A.; Carson, C. A.; Ogden, N. H.	While surveillance can identify changes in COVID-19 transmission patterns over time and space, sections of the population at risk, and the efficacy of public health measures, reported cases of COVID-19 are generally understood to only capture a subset of the actual number of cases. Our primary objective was to estimate the percentage of cases reported in the general community, considered as those that occurred outside of long-term care facilities (LTCFs), in specific provinces and Canada as a whole. We applied a methodology using the delay-adjusted case fatality ratio (CFR) to all cases and deaths, as well as those representing the general community. Our second objective was to assess whether the assumed CFR (meanÂ =Â 1.38%) was appropriate for calculating underestimation of cases in Canada. Estimates were developed for the period from March 11th, 2020 to September 16th, 2020. Estimates of the percentage of cases reported (PrCR) and CFR varied spatially and temporally across Canada. For the majority of provinces, and for Canada as a whole, the PrCR increased through the early stages of the pandemic. The estimated PrCR in general community settings for all of Canada increased from 18.1% to 69.0% throughout the entire study period. Estimates were greater when considering only those data from outside of LTCFs. The estimated upper bound CFR in general community settings for all of Canada decreased from 9.07% on March 11th, 2020 to 2.00% on September 16th, 2020. Therefore, the true CFR in the general community in Canada was likely less than 2% on September 16th. According to our analysis, some provinces, such as Alberta, Manitoba, Newfoundland and Labrador, Nova Scotia, and Saskatchewan reported a greater percentage of cases as of September 16th, compared to British Columbia, Ontario, and QuÃ©bec. This could be due to differences in testing rates and criteria, demographics, socioeconomic factors, race, and access to healthcare among the provinces. Further investigation into these factors could reveal differences among provinces that could partially explain the variation in estimates of PrCR and CFR identified in our study. The estimates provide context to the summative state of the pandemic in Canada, and can be improved as knowledge of COVID-19 reporting rates and disease characteristics are advanced.	2021		Infect Dis Model	6		123-132	33313456	10.1016/j.idm.2020.11.008	6943	#3417	Dougherty 2021
Exploring the Potential of Artificial Intelligence and Machine Learning to Combat COVID-19 and Existing Opportunities for LMIC: A Scoping Review	Naseem, Maleeha; Akhund, Ramsha; Arshad, Hajra; Ibrahim, Muhammad Talal	BACKGROUND: In the face of the current time-sensitive COVID-19 pandemic, the limited capacity of healthcare systems resulted in an emerging need to develop newer methods to control the spread of the pandemic. Artificial Intelligence (AI), and Machine Learning (ML) have a vast potential to exponentially optimize health care research. The use of AI-driven tools in LMIC can help in eradicating health inequalities and decrease the burden on health systems. METHODS: The literature search for this Scoping review was conducted through the PubMed database using keywords: COVID-19, Artificial Intelligence (AI), Machine Learning (ML), and Low Middle-Income Countries (LMIC). Forty-three articles were identified and screened for eligibility and 13 were included in the final review. All the items of this Scoping review are reported using guidelines for PRISMA extension for scoping reviews (PRISMA-ScR). RESULTS: Results were synthesized and reported under 4 themes. (a) The need of AI during this pandemic: AI can assist to increase the speed and accuracy of identification of cases and through data mining to deal with the health crisis efficiently, (b) Utility of AI in COVID-19 screening, contact tracing, and diagnosis: Efficacy for virus detection can a be increased by deploying the smart city data network using terminal tracking system along-with prediction of future outbreaks, (c) Use of AI in COVID-19 patient monitoring and drug development: A Deep learning system provides valuable information regarding protein structures associated with COVID-19 which could be utilized for vaccine formulation, and (d) AI beyond COVID-19 and opportunities for Low-Middle Income Countries (LMIC): There is a lack of financial, material, and human resources in LMIC, AI can minimize the workload on human labor and help in analyzing vast medical data, potentiating predictive and preventive healthcare. CONCLUSION: AI-based tools can be a game-changer for diagnosis, treatment, and management of COVID-19 patients with the potential to reshape the future of healthcare in LMIC.	2020		J Prim Care Community Health	11		2150132720963634-2150132720963634		10.1177/2150132720963634	3729	#3418	Naseem 2020
Exploring the promise and reality of ward-based primary healthcare outreach teams conducting TB household contact tracing in three districts of South Africa	Chetty-Makkan, Candice M.; deSanto, Daniel; Lessells, Richard; Charalambous, Salome; Velen, Kavindhran; Makgopa, Sewele; Gumede, Dumile; Fielding, Katherine; Grant, Alison D.	BACKGROUND: Tuberculosis (TB) household contact tracing is a form of targeted active case-finding for which community health workers (&#039;outreach teams&#039;) in South Africa are primarily responsible for its implementation. We conducted an exploratory qualitative study to understand the role of outreach teams in delivering TB household contact tracing. METHODS: The study took place in three districts of South Africa between May 2016 and February 2017. We conducted 78 in-depth interviews (IDI) (comprising 35 key stakeholders, 31 TB index patients and 12 HHCs) and five focus group discussions (FGD) (40 outreach team members in four FGDs and 12 community stakeholders in one FGD). RESULTS: Outreach teams contributed positively by working across health-related programmes, providing home-based care and assisting with tracing of persons lost to TB care. However, outreach teams had a limited focus on TB household contact tracing activities, likely due to the broad scope of their work and insufficient programmatic support. Outreach teams often confused TB household contact tracing activities with finding persons lost to TB care. The community also had some reservations on the role of outreach teams conducting TB household contact tracing activities. CONCLUSIONS: Creating awareness among outreach workers and clinic personnel about the importance of and activities related to TB household contact tracing would be required to strengthen the delivery of TB household contact tracing through the community-based primary health care teams. We need better monitoring and evaluation systems, stronger integration within a realistic scope of work, adequate training on TB household contact tracing and TB infection prevention control measures. Involving the community and educating them on the role of outreach teams could improve acceptance of future activities. These timely results and lessons learned should inform contact tracing approaches in the context of COVID-19.	2021		PLoS One	16	8	e0256033-e0256033		10.1371/journal.pone.0256033	212	#3419	Chetty-Makkan 2021
Artificial Intelligence (AI) applications for COVID-19 pandemic	Vaishya, R.; Javaid, M.; Khan, I. H.; Haleem, A.	Background and aims: Healthcare delivery requires the support of new technologies like Artificial Intelligence (AI), Internet of Things (IoT), Big Data and Machine Learning to fight and look ahead against the new diseases. We aim to review the role of AI as a decisive technology to analyze, prepare us for prevention and fight with COVID-19 (Coronavirus) and other pandemics. Methods: The rapid review of the literature is done on the database of Pubmed, Scopus and Google Scholar using the keyword of COVID-19 or Coronavirus and Artificial Intelligence or AI. Collected the latest information regarding AI for COVID-19, then analyzed the same to identify its possible application for this disease. Results: We have identified seven significant applications of AI for COVID-19 pandemic. This technology plays an important role to detect the cluster of cases and to predict where this virus will affect in future by collecting and analyzing all previous data. Conclusions: Healthcare organizations are in an urgent need for decision-making technologies to handle this virus and help them in getting proper suggestions in real-time to avoid its spread. AI works in a proficient way to mimic like human intelligence. It may also play a vital role in understanding and suggesting the development of a vaccine for COVID-19. This result-driven technology is used for proper screening, analyzing, prediction and tracking of current patients and likely future patients. The significant applications are applied to tracks data of confirmed, recovered and death cases.	2020		Diabetes and Metabolic Syndrome: Clinical Research and Reviews	14	4	337-339		10.1016/j.dsx.2020.04.012	8918	#342	Vaishya 2020
Exploring the role and mechanism of COVID-19 apps in fighting the current pandemic	Iyengar, K. P.; Rachit, Jain Samy D. A.; Jain, V. K.; Raju, Vaishya Suraliwala K.	As COVID-19 pandemic spread worldwide, policies have been developed to contain the disease and prevent viral transmission. One of the key strategies has been the principle of &quot;&#039;test, track, and trace&quot; to minimize spread of the virus. Numerous COVID-19 contact tracing applications have been rolled around the world to monitor and control the spread of the disease. We explore the characteristics of various COVID-19 applications and especially the Aarogya Setu COVID-19 app from India in its role in fighting the current pandemic. We assessed the current literature available to us using conventional search engines, including but not limited to PubMed, Google Scholar, and Research Gate in May 2020 till the time of submission of this article. The search criteria used MeSH keywords such as &quot;COVID-19, &quot; &quot;pandemics, &quot; &quot;contact tracing, &quot; and &quot;mobile applications.&quot; A variable uptake of different COVID-19 applications has been noted with increasing enrolment around the world. Security concerns about data privacy remain. The various COVID-19 applications will complement manual contact tracing system to assess and prevent viral transmission. Test, track, trace, and support policy will play a key role in avoidance of a &quot;second wave&quot; of the novel coronavirus severe acute respiratory syndrome coronavirus 2 outbreak.	2021		Indian Journal of Medical Sciences	73	1	36-40		10.25259/IJMS_209_2020	694	#3420	Iyengar 2021
[Exploring the Stress, Psychological Distress, and Stress-relief Strategies of Taiwan Nursing Staffs Facing the Global Outbreak of COVID-19]	Feng, Ming-Chu; Wu, Hsiang-Chun; Lin, Hui-Tzu; Lei, Lei; Chao, Chia-Ling; Lu, Chun-Mei; Yang, Wan-Ping	BACKGROUND: The global outbreak of coronavirus disease (COVID-19) began in December 2019. The high levels of stress experienced by nurses during this pandemic may have immediate and long-term effects on their mental health. PURPOSE: To explore the stress and psychological problems of nurses during this pandemic and to identify strategies used by these nurses to relieve stress. METHODS: A cross-sectional online survey was conducted that included a basic information datasheet, stress of nursing staff during COVID-19 outbreak scale, psychological distress scale, and stress relief methods survey form. Convenience sampling was used and a total of 469 practicing nurses participated in this study. RESULTS: Most of the participants expressed concerns about living problems (72.7%). On the stress questionnaire, the facets of &quot;burden of taking care of patients&quot; and &quot;worries about social isolation&quot; earned the first and second highest scores, respectively. In terms of items, &quot;worrying about infecting family members and friends&quot; and &quot;worrying about being separated from family after being infected&quot; earned the two highest scores (2.35 Â± 0.79 and 2.17 Â± 0.92, respectively). Scores for psychological distress averaged 5.49 Â± 3.83, with stress anxiety (1.32 Â± 0.84) earning the highest mean subscale score followed by distress and irritability (1.17 Â± 0.92) and depression (1.12 Â± 0.94). Nearly two-thirds (61.8%) of the participants earned psychological and emotional distress scores within the &#039;normal&#039; range, and 3.4% earned scores indicating severe distress. &quot;Receiving education and training&quot; was the most common method used by the participants to relieve stress (2.27 Â± 0.51). CONCLUSIONS: The following six strategies are proposed based on the above findings: (1) Caring: provide psychological assessment and care; (2) Supporting: create a friendly team atmosphere and provide support; (3) Inquiring: recruit volunteers with relevant experience; (4) Informing: provide timely, open, and transparent epidemic-prevention information; (5) Equipping: provide complete and appropriate epidemic-prevention education and training; (6) Assisting: establish a strategy for family support and caring to reduce the stress and worries of nurses.	2020		Hu Li Za Zhi	67	3	64-74		10.6224/JN.202006_67(3).09	4894	#3421	Feng 2020
The explosion of new coronavirus tests that could help to end the pandemic	Guglielmi, Giorgia		2020		Nature	583	7817	506-509		10.1038/d41586-020-02140-8	4555	#3422	Guglielmi 2020
Exponential damping key to successful containment of COVID-19 outbreak	Feng, Zhang; Jinmei, Zhang; Menglan, Cao; Yong, Zhang; Cang, Hui	Due to its excessively high capacity for human-to-human transmission, the 2019 novel coronavirus disease (COVID-19), first reported in Wuhan in China, spread rapidly to the entire nation and beyond, and has now been declared a global public health emergency. Understanding the transmission pattern of the virus and the efficacy of transmission control measures is crucial to ensuring regional and global disease control. Here we propose a simple model based on exponential infectious growth, but with a time-varying, largely damping, transmission rate. This model provides an excellent fit to the existing data from the 102 countries and regions which have reported cases for more than 6 days, and, we think, has largely captured the transmission patterns of the COVID-19 outbreak under a variety of intervention and control measures. We found that the damping rate, defined as the rate of the exponential decline in transmission rate, ranged from -0.125 to 0.513 d-1 globally (a negative damping rate represents acceleration in spread). The estimated peak time (when the fastest spread occurs) and the final number of infections were found to be greatly affected by the damping rate. Successful control measures, such as those implemented in China and South Korea, have resulted in a clear pattern of exponential damping in the viral spread (also shown during the 2003 outbreak of Severe Acute Respiratory Syndrome, SARS). The damping rate, therefore, could be used as an indicator for the efficacy of implemented control measures. Our model suggests that the COVID-19 outbreak is currently accelerating worldwide, especially rapidly in certain countries (e.g. USA and Australia) where exponential damping is yet to emerge. Consistent with the message from the World Health Organisation (WHO), we thus strongly suggest all countries to take active measures to contain this global pandemic. Slight increments in the damping rate from additional control efforts, especially in countries showing weak or no exponential damping in COVID-19 transmission, could lead to a radically more positive outcome in the fight to contain the pandemic.	2020								6002	#3424	Feng 2020
Exposome-based public health interventions for infectious diseases in urban settings	Andrianou, X. D.; Pronk, A.; Galea, K. S.; Stierum, R.; Loh, M.; Riccardo, F.; Pezzotti, P.; Makris, K. C.	The COVID-19 pandemic placed public health measures against infectious diseases at the core of global health challenges, especially in cities where more than half of the global population lives. SARS-CoV-2 is an exposure agent recently added to the network of exposures that comprise the human exposome, i.e. the totality of all environmental exposures throughout one's lifetime. At the same time, the application of measures to tackle SARS-CoV-2 transmission leads to changes in the exposome components and in characteristics of urban environments that define the urban exposome, a complementary concept to the human exposome, which focuses on monitoring urban health. This work highlights the use of a comprehensive systems-based approach of the exposome for better capturing the population-wide and individual-level variability in SARS-CoV-2 spread and its associated urban and individual exposures towards improved guidance and response. Population characteristics, the built environment and spatiotemporal features of city infrastructure, as well as individual characteristics/parameters, socioeconomic status, occupation and biological susceptibility need to be simultaneously considered when deploying non-pharmacological public health measures. Integrating individual and population characteristics, as well as urban-specific parameters is the prerequisite in urban exposome studies. Applications of the exposome approach in cities/towns could facilitate assessment of health disparities and better identification of vulnerable populations, as framed by multiple environmental, urban design and planning co-exposures. Exposome-based applications in epidemics control and response include the implementation of exposomic tools that have been quite mature in non-communicable disease research, ranging from biomonitoring and surveillance to sensors and modeling. Therefore, the exposome can be a novel tool in risk assessment and management during epidemics and other major public health events. This is a unique opportunity for the research community to exploit the exposome concept and its tools in upgrading and further developing site-specific public health measures in cities.	2021		Environment International	146				10.1016/j.envint.2020.106246	9721	#3425	Andrianou 2021
Exposure to Common Geographic COVID-19 Prevalence Maps and Public Knowledge, Risk Perceptions, and Behavioral Intentions	Thorpe, Alistair; Scherer, Aaron M.; Han, Paul K. J.; Burpo, Nicole; Shaffer, Victoria; Scherer, Laura; Fagerlin, Angela		2021		JAMA Netw Open	4	1	e2033538-e2033538		10.1001/jamanetworkopen.2020.33538	2654	#3427	Thorpe 2021
Exposure to COVID-19-Related Information and its Association With Mental Health Problems in Thailand: Nationwide, Cross-sectional Survey Study	Mongkhon, Pajaree; Ruengorn, Chidchanok; Awiphan, Ratanaporn; Thavorn, Kednapa; Hutton, Brian; Wongpakaran, Nahathai; Wongpakaran, Tinakon; Nochaiwong, Surapon	BACKGROUND: The COVID-19 pandemic has had a negative impact on both the physical and mental health of individuals worldwide. Evidence regarding the association between mental health problems and information exposure among Thai citizens during the COVID-19 outbreak is limited. OBJECTIVE: This study aimed to explore the relationship between information exposure and mental health problems during the COVID-19 pandemic in Thailand. METHODS: Between April 21 and May 4, 2020, we conducted a cross-sectional, nationwide online survey of the general population in Thailand. We categorized the duration of exposure to COVID-19-related information as follows: &lt;1 h/day (reference group), 1-2 h/day, and &amp;#8805;3 h/day. Mental health outcomes were assessed using the Patient Health Questionnaire-9, the Generalized Anxiety Disorder-7 scale, the Perceived Stress Scale-10, and the Insomnia Severity Index for symptoms of depression, anxiety, perceived stress, and insomnia, respectively. Multivariable logistic regression models were used to evaluate the relationship between information exposure and the risk of developing the aforementioned symptoms. An ancillary analysis using multivariable multinomial logistic regression models was also conducted to assess the possible dose-response relationship across the severity strata of mental health problems. RESULTS: Of the 4322 eligible participants, 4004 (92.6%) completed the online survey. Of them, 1481 (37.0%), 1644 (41.1%), and 879 (22.0%) participants were exposed to COVID-19-related information for less than 1 hour per day, 1 to 2 hours per day, or 3 or more hours per day, respectively. The major source of information related to the COVID-19 pandemic was social media (95.3%), followed by traditional media (68.7%) and family members (34.9%). Those exposed to information for 3 or more hours per day had a higher risk of developing symptoms of depression (adjusted odds ratio [OR] 1.35, 95% CI 1.03-1.76; P=.03), anxiety (adjusted OR 1.88, 95% CI 1.43-2.46; P&lt;.001), and insomnia (adjusted OR 1.52, 95% CI 1.17-1.97; P=.001) than people exposed to information for less than 1 hour per day. Meanwhile, people exposed to information for 1 to 2 hours per day were only at risk of developing symptoms of anxiety (adjusted OR 1.35, 95% CI 1.08-1.69; P=.008). However, no association was found between information exposure and the risk of perceived stress. In the ancillary analysis, a dose-response relationship was observed between information exposure of 3 or more hours per day and the severity of mental health problems. CONCLUSIONS: These findings suggest that social media is the main source of COVID-19-related information. Moreover, people who are exposed to information for 3 or more hours per day are more likely to develop psychological problems, including depression, anxiety, and insomnia. Longitudinal studies investigating the long-term effects of COVID-19-related information exposure on mental health are warranted.	2021		J Med Internet Res	23	2	e25363-e25363		10.2196/25363	2085	#3428	Mongkhon 2021
Exposure to dipeptidyl-peptidase-4 inhibitors and COVID-19 among people with type 2 diabetes: A case-control study	Fadini, Gian Paolo; Morieri, Mario Luca; Longato, Enrico; Bonora, Benedetta Maria; Pinelli, Silvia; Selmin, Elisa; Voltan, Giacomo; Falaguasta, Daniele; Tresso, Silvia; Costantini, Giorgia; Sparacino, Giovanni; Di Camillo, Barbara; Tramontan, Lara; Cattelan, Anna Maria; Vianello, Andrea; Fioretto, Paola; Vettor, Roberto; Avogaro, Angelo	Because other coronaviruses enter the cells by binding to dipeptidyl-peptidase-4 (DPP-4), it has been speculated that DPP-4 inhibitors (DPP-4is) may exert an activity against severe acute respiratory syndrome coronavirus 2. In the absence of clinical trial results, we analysed epidemiological data to support or discard such a hypothesis. We retrieved information on exposure to DPP-4is among patients with type 2 diabetes (T2D) hospitalized for COVID-19 at an outbreak hospital in Italy. As a reference, we retrieved information on exposure to DPP-4is among matched patients with T2D in the same region. Of 403 hospitalized COVID-19 patients, 85 had T2D. The rate of exposure to DPP-4is was similar between T2D patients with COVID-19 (10.6%) and 14 857 matched patients in the region (8.8%), or 793 matched patients in the local outpatient clinic (15.4%), 8284 matched patients hospitalized for other reasons (8.5%), and when comparing 71 patients hospitalized for COVID-19 pneumonia (11.3%) with 351 matched patients with pneumonia of another aetiology (10.3%). T2D patients with COVID-19 who were on DPP-4is had a similar disease outcome as those who were not. In summary, we found no evidence that DPP-4is might affect hospitalization for COVID-19.	2020		Diabetes Obes Metab	22	10	1946-1950		10.1111/dom.14097	4611	#3429	Fadini 2020
Artificial intelligence technology for diagnosing COVID-19 cases: a review of substantial issues	Alsharif, M. H.; Alsharif, Y. H.; Chaudhry, S. A.; Albreem, M. A.; Jahid, A.; Hwang, E.	Today, the world suffers from the rapid spread of COVID-19, which has claimed thousands of lives. Unfortunately, its treatment is yet to be developed. Nevertheless, this phenomenon can be decelerated by diagnosing and quarantining patients with COVID-19 at early stages, thereby saving numerous lives. In this study, the early diagnosis of this disease through artificial intelligence (AI) technology is explored. AI is a revolutionizing technology that drives new research opportunities in various fields. Although this study does not provide a final solution, it highlights the most promising lines of research on AI technology for the diagnosis of COVID-19. The major contribution of this work is a discussion on the following substantial issues of AI technology for preventing the severe effects of COVID-19: (1) rapid diagnosis and detection, (2) outbreak and prediction of virus spread, and (3) potential treatments. This study profoundly investigates these controversial research topics to achieve a precise, concrete, and concise conclusion. Thus, this study provides significant recommendations on future research directions related to COVID-19.	2020		Eur Rev Med Pharmacol Sci	24	17	9226-9233		10.26355/eurrev_202009_22875	3822	#343	Alsharif 2020
Extended lifetime of respiratory droplets in a turbulent vapour puff and its implications on airborne disease transmission	Kai Leong, Chong; Chong Shen, Ng; Naoki, Hori; Rui, Yang; Roberto, Verzicco; Detlef, Lohse	To mitigate the COVID-19 pandemic, it is key to slow down the spreading of the life-threatening coronavirus (SARS-CoV-2). This spreading mainly occurs through virus-laden droplets expelled at speaking, screaming, shouting, singing, coughing, sneezing, or even breathing [1-7]. To reduce infections through such respiratory droplets, authorities all over the world have introduced the so-called &quot;2-meter distance rule&quot; or &quot;6-foot rule&quot;. However, there is increasing empirical evidence, e.g. through the analysis of super-spreading events [6, 8-11], that airborne transmission of the coronavirus over much larger distances plays a major role [1-3, 7, 12-15], with tremendous implications for the risk assessment of coronavirus transmission. It is key to better and fundamentally understand the environmental ambient conditions under which airborne transmission of the coronavirus is likely to occur, in order to be able to control and adapt them. Here we employ direct numerical simulations of a typical respiratory aerosol in a turbulent jet of the respiratory event within a Lagrangian-Eulerian approach [16-18] with 5000 droplets, coupled to the ambient velocity, temperature, and humidity fields to allow for exchange of mass and heat [19] and to realistically account for the droplet evaporation under different ambient conditions. We found that for an ambient relative humidity of 50% the lifetime of the smallest droplets of our study with initial diameter of 10 {micro}m gets extended by a factor of more than 30 as compared to what is suggested by the classical picture of Wells [20, 21], due to collective effects during droplet evaporation and the role of the respiratory humidity [22], while the larger droplets basically behave ballistically. With increasing ambient relative humidity the extension of the lifetimes of the small droplets further increases and goes up to 150 times for 90% relative humidity, implying more than two meters advection range of the respiratory droplets within one second. Smaller droplets live even longer and travel further. Our results may explain why COVID-19 superspreading events can occur for large ambient relative humidity such as in cooled-down meat-processing plants [10] or in pubs with poor ventilation. We anticipate our tool and approach to be starting points for larger parameter studies and for optimizing ventilation and indoor humidity controlling concepts, which in the upcoming autumn and winter both will be key in mitigating the COVID-19 pandemic.	2020								4378	#3430	KaiLeong 2020
Extensions and adaptations of existing medical information system in order to reduce social contacts during COVID-19 pandemic	Milenkovic, Aleksandar; Jankovic, Dragan; Rajkovic, Petar	OBJECTIVE: The main objective of this paper is the reduction of the COVID-19 pandemic spread by increasing the degree of social distancing by using and upgrading the existing Medical Information System (MIS). MATERIAL AND METHODS: The existing MIS MEDIS.NET, currently used in the largest health center in the Balkans, has been adapted and further developed. RESULTS: During the adaptation of existing MIS MEDIS.NET 4 new and 9 existing modules were developed. A quick questionnaire for the smart triage of patients was also implemented. DISCUSSION: The adapted MIS successfully influenced the reduction of social contacts within the Health Center Nis. The need for the arrival of children and their parents to receive appropriate health certificates for the school enrolment is reduced. The therapy of chronic patients has been prolonged for 6 months via an electronic prescription. An online service for the communication between patients and the chosen physicians is provided. Possible social contacts and exposure to the viral environment of patients are reduced by making appointments in extended slots and at determined physical locations. Patients are notified per SMS or email about the availability of chosen and physician on duty. The social distancing of patients and physicians is also established by sending laboratory analyses per email or SMS. Keeping the central registry for COVID-19 is enabled throughout the country. CONCLUSION: The smart adaptation of MIS, and its collaboration with other state systems can significantly influence the reduction of social contacts and thus mitigate the consequences of COVID-19 pandemic.	2020		Int J Med Inform	141		104224-104224		10.1016/j.ijmedinf.2020.104224	4927	#3432	Milenkovic 2020
An Extensive Review of Health and Economy of Bangladesh Amid Covid-19 Pandemic	Abdul Kader, Mohiuddin; Nasirullah, M.; Muhammad, Ridwan	COVID-19 has affected 213 countries around the world, killing 711,313 and infecting around 19 million by August 06, 2020 (worldometer.info). Bangladesh, a South Asian low-middle-income economy, has experienced a demographic and epidemiological transition with rapid urbanization and a gradual increase in life expectancy. It is the seventh most populous country in the world and population of the country is expected to be nearly double by 2050. The increasing burden of communicable diseases in Bangladesh can be attributable to rapid urbanization and nearly 50% of all slum dwellers of the country live in Dhaka division. In 2017, National Rapid Response Team of IEDCR investigated 26 incidents of disease outbreak. Until August 6th, death reported 3,267 and 246,674 got infected in this country. The joint survey of the Power and Participation Research Centre and BRAC Institute of Governance and Development reveals that per capita daily income of urban slum and rural poor drops by 80% due to present countrywide shutdown enforced by the government to halt the spread of Covid-19. 40%-50% of these population took loans to meet the daily expenses. However, the country has just 127,000 hospital beds, 91,000 of them in government-run hospitals. Researchers say, the countryâ€™s economy is losing BDT 33 billion every day from its service and agriculture sectors during the nationwide shutdown.	2020			7	3			10.33258/KONFRONTASI2.V7I3.113	7829	#3433	AbdulKader 2020
Extracting physical-layer BLE advertisement information from Broadcom and Cypress chips	Classen, J.; Hollick, M.	Multiple initiatives propose utilizing Bluetooth Low Energy (BLE) advertisements for contact tracing and SARS-CoV-2 exposure notifications. This demo shows a research tool to analyze BLE advertisements;if universally enabled by the vendors, the uncovered features could improve exposure notifications for everyone. We reverse-engineer the firmware-internal implementation of BLE advertisements on Broadcom and Cypress chips and show how to extract further physical-layer information at the receiver. The analyzed firmware works on hundreds of millions of devices, such as all iPhones, the European Samsung Galaxy S series, and Raspberry Pis. Â© 2020 Owner/Author.	2020		13th ACM Conference on Security and Privacy in Wireless and Mobile Networks, WiSec 2020			337-339		10.1145/3395351.3401699	3527	#3437	Classen 2020
Extraordinary circumstances: Covid-19 â€“ Italian Serie A scenario	Radojicic, Milan Djokovic Aleksandar Cvetkovic Nikola	Unpredictable and uncontrollable situations have happened throughout history. Inevitably, such situations have an impact on various spheres of life. The coronavirus disease 2019 has affected many of them, including sports. The ban on social gatherings has caused the cancellation of many sports competitions. This paper proposes a methodology based on hierarchical cluster analysis (HCA) that can be applied when a need occurs to end an interrupted tournament and the conditions for playing the remaining matches are far from ideal. The proposed methodology is based on how to conclude the season for Serie A, a top-division football league in Italy. The analysis showed that it is reasonable to play 14 instead of the 124 remaining matches of the 2019?2020 season to conclude the championship. The proposed methodology was tested on the past 10 seasons of the Serie A, and its effectiveness was confirmed. This novel approach can be used in any other sport where round-robin tournaments exist.	2021		Proceedings of the Institution of Mechanical Engineers, Part P: Journal of Sports Engineering and Technology			17543371211019289-17543371211019289		10.1177/17543371211019289	987	#3438	Radojicic 2021
Extrapulmonary and atypical clinical presentations of COVID-19	Abobaker, Anis; Raba, Ali Ahmed; Alzwi, Aboubaker	The novel coronavirus (SARS-CoV2) has led to an outbreak of multiple cases of pneumonia in Wuhan city in December 2019. The disease caused by this virus was named coronavirus disease 2019 or &quot;COVID-19&quot;, which was declared by the World Health Organization as a global pandemic in March 2020. It typically presents with respiratory symptoms and febrile illness. However, there are few reported extrapulmonary and atypical presentations, such as hemoptysis, cardiac, neurological, gastrointestinal, ocular, and cutaneous manifestations, as well as venous and arterial thrombosis. Lack of awareness of these presentations might lead to misdiagnosis, delayed diagnosis, and isolation of suspected patients which increases the risk of transmission of infection between patients and doctors. All these issues will be discussed in this review.	2020		J Med Virol	92	11	2458-2464		10.1002/jmv.26157	3179	#3439	Abobaker 2020
Artificial Intelligence-Empowered Mobilization of Assessments in COVID-19-like Pandemics: A Case Study for Early Flattening of the Curve	Simsek, Murat; Kantarci, Burak	The global outbreak of the Coronavirus Disease 2019 (COVID-19) pandemic has uncovered the fragility of healthcare and public health preparedness and planning against epidemics/pandemics. In addition to the medical practice for treatment and immunization, it is vital to have a thorough understanding of community spread phenomena as related research reports 17.9-30.8% confirmed cases to remain asymptomatic. Therefore, an effective assessment strategy is vital to maximize tested population in a short amount of time. This article proposes an Artificial Intelligence (AI)-driven mobilization strategy for mobile assessment agents for epidemics/pandemics. To this end, a self-organizing feature map (SOFM) is trained by using data acquired from past mobile crowdsensing (MCS) campaigns to model mobility patterns of individuals in multiple districts of a city so to maximize the assessed population with minimum agents in the shortest possible time. Through simulation results for a real street map on a mobile crowdsensing simulator and considering the worst case analysis, it is shown that on the 15th day following the first confirmed case in the city under the risk of community spread, AI-enabled mobilization of assessment centers can reduce the unassessed population size down to one fourth of the unassessed population under the case when assessment agents are randomly deployed over the entire city.	2020		Int. j. environ. res. public health (Online)	17	10			10.3390/ijerph17103437	5393	#344	Simsek 2020
Face mask use among individuals who are not medically diagnosed with COVID-19: A lack of evidence for and against and implications around early public health recommendations	Marasinghe, K. M.	AIM: Since the beginning of the coronavirus disease 2019 (COVID-19) outbreak, public health professionals from around the world have been making decisions on face mask use among individuals who are not medically diagnosed with COVID- 19 or "healthy individuals" to limit the spread of COVID-19. While some countries have strongly recommended face masks for "healthy individuals", other countries have recommended against it. Public health recommendations that have been provided to this population since the beginning of the outbreak have been controversial, contradicting, and inconsistent around the world. The purpose of this paper is to understand available evidence around the effectiveness or ineffectiveness of face mask use in limiting the spread of COVID-19 among individuals who have not yet been diagnosed with COVID-19 and most importantly, to understand the state of knowledge early public health recommendations are based on. MATERIALS AND METHODS: A systematic review was conducted to identify studies that investigated the use of face masks to limit the spread of COVID-19 among "healthy individuals" in order to understand available evidence using the databases Cochrane Library, EMBASE, Google Scholar, PubMed, and Scopus. Two groups of keywords were combined: Those relating to COVID-19 and face masks. RESULTS: No studies were found, demonstrating a lack of evidence for and against face mask use suggesting implications around early public health recommendations provided to "healthy individuals". CONCLUSION: Three and a half months into the COVID-19 outbreak (December 2019-2nd week of April 2020), there are no peer-reviewed scientific studies that have investigated the effectiveness or ineffectiveness of face mask use among "healthy individuals" to limit the spread of COVID-19. Yet, very strong public health recommendations have been provided on whether "healthy individuals" should or should not wear face masks to limit the spread of COVID-19 since the beginning of the outbreak. A lack of scientific evidence for and against face mask use heavily questions the basis of public health recommendations provided at a very early, yet a crucial stage of an outbreak. This finding and a further look at early public health recommendations conclude that there is a clear need for more concentrated research around face mask use among healthy individuals and public health recommendations that are evidence-based; precautionary in the absence of evidence; based on benefit-risk assessment; transparent; and globally aligned to provide the most successful guidelines during an infectious disease outbreak.	2020		MarasingheInternational Journal of One Health	6	2	109-117		10.14202/IJOH.2020.109-117	7803	#3440	Marasinghe 2020
Face mask use among individuals who are not medically diagnosed with COVID-19: A lack of evidence for and against and implications around public health recommendations	Marasinghe, K.	IntroductionSince the beginning of the COVID-19 outbreak, public health professionals have been constantly making decisions on face mask use among individuals who are not medically diagnosed with COVID-19 or â€œhealthy individualsâ€_x009d_ to limit the spread of COVID-19. While some countries have strongly recommended face masks for â€œhealthy individualsâ€_x009d_, other countries have recommended against it. Public health recommendations that have been provided to this population since the beginning of the outbreak have been controversial, contradicting, and inconsistent around the world. The purpose of this paper is to understand available evidence around the effectiveness or ineffectiveness of face mask use in limiting the spread of COVID-19 among individuals who have not yet been diagnosed with COVID-19 and most importantly, to understand the state of knowledge that the public health recommendations that have been provided since the beginning of the COVID-19 outbreak are based on.MethodsA systematic review was conducted to identify studies that investigated the use of face masks to limit the spread of COVID-19 among â€œhealthy individualsâ€_x009d_.ResultsNo studies were found, demonstrating a lack of evidence for and against face mask use suggesting implications around public health recommendations provided to â€œhealthy individualsâ€_x009d_ since the beginning of the COVID-19 outbreak.ConclusionsThree and a half months into the COVID-19 outbreak (December 2019 â€“ 2nd week of April 2020), there are no peer-reviewed scientific studies that have investigated the effectiveness or ineffectiveness of face mask use among â€œhealthy individualsâ€_x009d_. Yet, very strong public health recommendations have been provided on whether they should or should not wear face masks to limit the spread of COVID-19. A lack of scientific evidence heavily questions the basis of these public health recommendations provided at a very early, yet a crucial stage of an outbreak. This finding and a further look at public health recommendations conclude that there is a clear need for more concentrated research around face mask use among healthy individuals as well as public health recommendations that are evidence-based; precautionary in the absence of evidence; based on benefit-risk assessment; transparent; and globally aligned in order to provide the most successful guidelines during an infectious disease outbreak.	2020		ResearchSquare					10.21203/rs.3.rs-16701/v4	7813	#3441	Marasinghe 2020
The face mask: How a real protection becomes a psychological symbol during Covid-19?	Goh, Yihui; Tan, Benjamin Y. Q.; Bhartendu, Chandra; Ong, Jonathan J. Y.; Sharma, Vijay K.	&#039;The Mask&#039; has become a byword and a precious possession universally. Except for its use by the medical fraternity, answers to the common questions-whether it provides enough protection, which type is optimal for the general public and who really needs to don it, remain poorly understood. For a frontline healthcare worker, wearing mask is a necessity as an important person protection equipment, it is perhaps the most-powerful psychological symbol for the general public. Surprisingly, it even undermines all other recommended practices of infection control and breaking the transmission chain of Covid-19, like hand washing, personal hygiene and social distancing. &#039;The mask&#039; has evolved with time and yet there is a need to further improve the design for safety, tolerability and comfort. In this review we present the journey of face mask, originating from the first masks aimed at stopping the bad smell to its industrial use to its all-important place in the medical field. Various types of face masks, their filtration efficiency, reusability and current recommendations for their use are presented.	2020		Brain Behav Immun	88		2022-01-05		10.1016/j.bbi.2020.05.060	4942	#3442	Goh 2020
Face Masks Are Beneficial Regardless of the Level of Infection in the Fight Against COVID-19	Burnett, Mervin L.; Sergi, Consolato M.	Coronavirus disease 2019 (COVID-19) due to severe acute respiratory syndrome coronavirus 2 (SARS-CoV-2) is currently a global pandemic that has affected over 7 million people worldwide, resulting in over 400,000 deaths. In the past 20 years, they have been several viral epidemics that were primarily transmitted by respiratory droplets. The use of face masks is proven to be effective in protecting health-care workers as they perform their duties. Still, there is limited evidence about whether the widespread use of face mask would be very useful in protecting the general population. This study aimed to conduct a review to determine if face masks would be beneficial in the general population as a means of reducing the spread of COVID-19. The widespread implementation of wearing face masks by the general population is challenging due to a variety of factors. However, the extensive use of cloth masks in conjunction with other preventative measures such as social distancing and handwashing can potentially reduce the risk of transmission of COVID-19.	2020		Disaster Med Public Health Prep	14	5	e47-e50		10.1017/dmp.2020.320	3971	#3443	Burnett 2020
Face the COVID-19 emergency: measures applied in an Italian Dermatologic Clinic	Marasca, C.; Ruggiero, A.; Annunziata, M. C.; Fabbrocini, G.; Megna, M.		2020		J Eur Acad Dermatol Venereol	34	6	e249-e249		10.1111/jdv.16476	5788	#3444	Marasca 2020
Face-to-face Video Interview as an Alternative to In-person Visit to a Neonatal Intensive Care Unit during COVID-19 Outbreak	Kim, Hyun Ho; Jo, Dae Sun; Kim, Jin Kyu		2020		J Korean Med Sci	35	47	e416-e416		10.3346/jkms.2020.35.e416	2992	#3445	Kim 2020
Facilitators and barriers to engagement with contact tracing during infectious disease outbreaks: A rapid review of the evidence	Megnin-Viggars, Odette; Carter, Patrice; Melendez-Torres, G. J.; Weston, Dale; Rubin, G. James	BACKGROUND: Until a vaccine is developed, a test, trace and isolate strategy is the most effective method of controlling the COVID-19 outbreak. Contact tracing and case isolation are common methods for controlling infectious disease outbreaks. However, the effectiveness of any contact tracing system rests on public engagement. Numerous factors may influence an individual&#039;s willingness to engage with a contact tracing system. Understanding these factors has become urgent during the COVID-19 pandemic. OBJECTIVE: To identify facilitators and barriers to uptake of, and engagement with, contact tracing during infectious disease outbreaks. METHOD: A rapid systematic review was conducted to identify papers based on primary research, written in English, and that assessed facilitators, barriers, and other factors associated with the uptake of, and engagement with, a contact tracing system. PRINCIPAL FINDINGS: Four themes were identified as facilitators to the uptake of, and engagement with, contact tracing: collective responsibility; personal benefit; co-production of contact tracing systems; and the perception of the system as efficient, rigorous and reliable. Five themes were identified as barriers to the uptake of, and engagement with, contact tracing: privacy concerns; mistrust and/or apprehension; unmet need for more information and support; fear of stigmatization; and mode-specific challenges. CONCLUSIONS: By focusing on the factors that have been identified, contact tracing services are more likely to get people to engage with them, identify more potentially ill contacts, and reduce transmission.	2020		PLoS One	15	10	e0241473-e0241473		10.1371/journal.pone.0241473	3393	#3446	Megnin-Viggars 2020
Facing a disruptive threat: how can a nuclear medicine service be prepared for the coronavirus outbreak 2020?	Lam, Winnie Wing-Chuen; Loke, Kelvin Siu-Hoong; Wong, Wai Yin; Ng, David Chee-Eng	PURPOSE: The aim of this short communication is to outline our experience in policies and processes of a nuclear medicine service during the COVID-19 outbreak in Singapore. METHODS: We describe the key considerations of policies and processes that have been implemented in our nuclear medicine service since the first case of COVID-19 was confirmed in Singapore General Hospital on 23 January 2020, up to the present time. RESULTS: Infection control, screening of patients and visitors, segregation of risk groups, segregation of staff and service continuity plans, communication and staff welfare, using electronic platforms for multi-disciplinary meetings and tele-reporting are discussed. CONCLUSION: Since our hospital received the first patient with COVID-19 in Singapore, our centre has managed 16 COVID-19 cases to date. There has not been any healthcare worker in our institution who has contracted COVID-19 through patient contact. We have highlighted for discussion some of the policies and processes to prepare a nuclear medicine service for the COVID-19 threat.	2020		Eur J Nucl Med Mol Imaging	47	7	1645-1648		10.1007/s00259-020-04790-2	5968	#3447	Lam 2020
Facing COVID-19 in Ophthalmology Department	Romano, Mario R.; Montericcio, Alessio; Montalbano, Clara; Raimondi, Raffaele; Allegrini, Davide; Ricciardelli, Gabriella; Angi, Martina; Pagano, Luca; Romano, Vito	Purpose: To provide useful guidelines, targeted at ophthalmology professionals, to minimize COVID-19 infection of both health-care workers and patients.Methods: In this review we present updated literature merged with our experience from hospitals in Bergamo, the epicenter of the COVID-19 European outbreak.Results: Non-pharmaceutical interventions, hygienic recommendations and personal protective equipment to contain viral spread as well as a suggested risk assessment for postponement of non-urgent cases should be applied in ophthalmologist activity. A triage for ophthalmic outpatient clinic is mandatory.Conclusion: Ophthalmology practice should be reorganized in order to face COVID-19.	2020		Curr Eye Res	45	6	653-658		10.1080/02713683.2020.1752737	5872	#3448	Romano 2020
Facing the SARS-CoV-2 Outbreak: What Should Obstetricians and Gynecologists Do?	Zhang, Hongyuan; Hu, Yuanjing; Zhu, Yingjun; Chen, Xu	An outbreak of coronavirus disease 2019 (COVID-19) caused by the severe acute respiratory syndrome coronavirus 2 (SARS-CoV-2) has spread worldwide. In this major outbreak, women are a special group, especially pregnant patients. Many problems faced by clinicians are still unclear and need to be solved. As the largest obstetrics and gynecology hospital in North China, here we summarize the diagnosis and treatment process and key points of obstetrics and gynecology patients in our hospital during the period of the COVID-19 pandemic, hoping to provide available information to inform care of obstetrics and gynecology patients.	2020		Disaster Med Public Health Prep	14	4	e19-e21		10.1017/dmp.2020.263	2806	#3449	Zhang 2020
Artificial Intelligence-Powered Search Tools and Resources in the Fight Against COVID-19	Kricka, Larry J.; Polevikov, Sergei; Park, Jason Y.; Fortina, Paolo; Bernardini, Sergio; Satchkov, Daniel; Kolesov, Valentin; Grishkov, Maxim	Emerging technologies are set to play an important role in our response to the COVID-19 pandemic. This paper explores three prominent initiatives: COVID-19 focused datasets (e.g., CORD-19); Artificial intelligence-powered search tools (e.g., WellAI, SciSight); and contact tracing based on mobile communication technology. We believe that increasing awareness of these tools will be important in future research into the disease, COVID-19, and the virus, SARS-CoV-2.	2020		EJIFCC	31	2	106-116			4888	#345	Kricka 2020
Factors affecting healthcare workers&#039; compliance with social and behavioural infection control measures during emerging infectious disease outbreaks: rapid evidence review	Brooks, Samantha K.; Greenberg, N.; Wessely, Simon; Rubin, G. J.	OBJECTIVE: The 2019-2020 outbreak of novel coronavirus has raised concerns about nosocomial transmission. This review&#039;s aim was to explore the existing literature on emerging infectious disease outbreaks to identify factors associated with compliance with infection control measures among healthcare staff. METHODS: A rapid evidence review for primary studies relevant to healthcare workers&#039; compliance with infection control measures. RESULTS: Fifty-six papers were reviewed. Staff working in emergency or intensive care settings or with contact with confirmed cases appeared more likely to comply with recommendations. There was some evidence that anxiety and concern about the risk of infection were more associated with compliance, and that monitoring from superiors could improve compliance. Observed non-compliance of colleagues could hinder compliance. Staff identified many barriers to compliance related to personal protective equipment, including availability, perceived difficulty and effectiveness, inconvenience, discomfort and a negative impact on patient care. There were many issues regarding the communication and ease of understanding of infection control guidance. CONCLUSION: We recommend provision of training and education tailored for different occupational roles within the healthcare setting, managerial staff &#039;leading by example&#039;, ensuring adequate resources for infection control and timely provision of practical evidence-based infection control guidelines.	2021		BMJ Open	11	8	e049857-e049857		10.1136/bmjopen-2021-049857	192	#3450	Brooks 2021
Factors affecting mental health of health care workers during coronavirus disease outbreaks (SARS, MERS &amp; COVID-19): A rapid systematic review	De Brier, Niels; Stroobants, Stijn; Vandekerckhove, Philippe; De Buck, Emmy	INTRODUCTION: The novel Coronavirus Disease (COVID-19) outbreak currently puts health care workers at high risk of both physical and mental health problems. This study aimed to identify the risk and protective factors for mental health outcomes in health care workers during coronavirus epidemics. METHODS: A rapid systematic review was performed in three databases (March 24, 2020) and a current COVID-19 resource (May 28, 2020). Following study selection, study characteristics and effect measures were tabulated, and data were synthesized by using vote counting. Meta-analysis was not possible because of high variation in risk factors, outcomes and effect measures. Risk of bias of each study was assessed and the certainty of evidence was appraised according to the GRADE methodology. RESULTS: Out of 2605 references, 33 observational studies were selected and the identified risk and protective factors were categorized in ten thematic categories. Most of these studies (n = 23) were performed during the SARS outbreak, seven during the current COVID-19 pandemic and three during the MERS outbreak. The level of disease exposure and health fear were significantly associated with worse mental health outcomes. There was evidence that clear communication and support from the organization, social support and personal sense of control are protective factors. The evidence was of very low certainty, because of risk of bias and imprecision. CONCLUSION: Safeguarding mental health of health care workers during infectious disease outbreaks should not be treated as a separate mental health intervention strategy, but could benefit from a protective approach. This study suggests that embedding mental health support in a safe and efficient working environment which promotes collegial social support and personal sense of control could help to maximize resilience of health care workers. Low quality cross-sectional studies currently provide the best possible evidence, and further research is warranted to confirm causality.	2020		PLoS One	15	12	e0244052-e0244052		10.1371/journal.pone.0244052	2901	#3451	DeBrier 2020
Factors affecting the adoption of telemedicine during COVID-19	Mishra, V.	Novel coronavirus disease (COVID-19) has put restriction of travel, and social distancing has become a new normal. This outbreak of the pandemic has made telemedicine more relevant than ever. The objective of this study is to identify the factors affecting the rate of adoption of telemedicine and effect of the COVID-19 on these factors. The research develops five hypotheses to test the influence of a disease outbreak on the rate of telemedicine adoption. The method used for the study is the Wilcoxon signed-rank test, and the sampling method used for the study is purposive sampling. The respondents were taken from a multispecialty clinic in North India and the sample size for the study is 43. The study concludes that patients are seeing more value in the use of telemedicine during COVID-19. They are more willing to experiment with telemedicine and are not intimidated by the technology related to telemedicine.	2020		Indian journal of public health	64	Supplement	S234-S236		10.4103/IJPH.IJPH_480_20	8283	#3452	Mishra 2020
Factors affecting the behavior of children with ASD during the first outbreak of the COVID-19 pandemic	NuÃ±ez, Alicia; Le Roy, Catalina; Coelho-Medeiros, MarÃ­a Elisa; LÃ³pez-Espejo, Mauricio	AIM AND METHODS: Cross-sectional data from 118 Chilean children with ASD collected during the pandemic outbreak of COVID-19 in 2020 were evaluated to analyze predictors of behavioral problem impairment. RESULTS: Forty-five percent of parents stated that their children&#039;s behavioral difficulties increased in intensity or frequency. The adjusted predictors were having a family member hospitalized with COVID-19 (OR = 4.11; 95% CI = 1.53-11.1) and parents&#039; mental health disorders during the pandemic (OR = 2.43; 95% CI = 1.01-5.83). CONCLUSION: Potentially modifiable psychosocial factors affecting children&#039;s behavior should be considered in a possible second outbreak.	2021		Neurol Sci	42	5	1675-1678		10.1007/s10072-021-05147-9	1974	#3453	NuÃ±ez 2021
Factors associated with adherence to self-isolation and lockdown measures in the UK; a cross-sectional survey	Louise, E. Smith; Richard, AmlÃ´t; Helen, Lambert; Isabel, Oliver; Charlotte, Robin; Lucy, Yardley; Rubin, G. James	Objectives: To investigate factors associated with adherence to self-isolation and lockdown measures due to COVID-19 in the UK. Design: Online cross-sectional survey. Setting: Data were collected between 6th and 7th May 2020. Participants: 2240 participants living in the UK aged 18 years or over. Participants were recruited from YouGov's online research panel. Main outcome measures: Having gone out in the last 24 hours in those who reported symptoms of COVID-19 in their household. Having gone out shopping for items other than groceries, toiletries or medicines (non-essentials), and total number of outings, in the last week in those who reported no symptoms of COVID-19 in their household. Results: 217 people (9.7%) reported that they or someone in their household had symptoms of COVID-19 (cough or high temperature / fever) in the last seven days. Of these people, 75.1% had left the home in the last 24 hours (defined as non-adherent). Factors associated with non-adherence were being male, less worried about COVID-19, and perceiving a smaller risk of catching COVID-19. Adherence was associated with having received help from someone outside your household. Results should be taken with caution as there was no evidence for associations when controlling for multiple analyses. Of people reporting no symptoms in the household, 24.5% had gone out shopping for non-essentials in the last week (defined as non-adherent). Factors associated with non-adherence and with a higher total number of outings in the last week included decreased perceived effectiveness of Government "lockdown" measures, decreased perceived severity of COVID-19, and decreased estimates of how many other people were following lockdown rules. Having received help was associated with better adherence. Conclusions: Adherence to self-isolation is poor. As we move into a new phase of contact tracing and self-isolation, it is essential that adherence is improved. Communications should aim to increase knowledge about actions to take when symptomatic or if you have been in contact with a possible COVID-19 case. They should also emphasise the risk of catching and spreading COVID-19 when out and about and the effectiveness of preventative measures. Using volunteer networks effectively to support people in isolation may promote adherence.	2020		medRxiv					10.1101/2020.06.01.20119040	7585	#3454	Louise 2020
Factors Associated with Dietary Change since the Outbreak of COVID-19 in Japan	Shimpo, Misa; Akamatsu, Rie; Kojima, Yui; Yokoyama, Tetsuji; Okuhara, Tsuyoshi; Chiba, Tsuyoshi	In Japan, dietary habits have greatly changed since the coronavirus disease (COVID-19) outbreak; we examined factors related to dietary changes. An online cross-sectional questionnaire survey was conducted in November 2020 among 6000 Japanese adults (aged 20-64 years) registered with a research company and gathered data on demographics, socioeconomic factors, medical history, COVID-19 status of the respondent&#039;s family and neighbors, fear of COVID-19, and changes in lifestyle and dietary habits since the COVID-19 outbreak. To the question &quot;Have you made healthier changes to your dietary habits compared with the dietary habits before the spread of COVID-19 (1 year ago, November 2019)?&quot;, 1215 (20.3%), 491 (8.2%), and 4294 (71.6%) participants answered that their dietary habits were healthier, unhealthier, and unchanged, respectively. Healthier and unhealthier dietary habits were associated with greater fear of COVID-19, altered exercise and sleep times, and smoking. Unhealthy habits were positively associated with living alone, decreasing household income, colleagues with COVID-19, stress, and weight loss/gain. Annual household income, changing household income, COVID-19 in friends, health literacy, exercise frequency, weight loss, and starting smoking were positively associated with healthier dietary changes. The generalizability of these results and strategies to inculcate healthy diets in this &quot;new normal&quot; should be investigated.	2021		Nutrients	13	6			10.3390/nu13062039	789	#3456	Shimpo 2021
Factors associated with high compliance behaviour against COVID-19 in the early phase of pandemic: A cross-sectional study in 12 Asian countries	Chua, C. E.; Kew, G. S.; Demutska, A.; Quek, S.; Loo, E. X. L.; Gui, H.; Wong, S.; Lau, H. X.; Low, E. X. S.; Loh, T. L.; Ooi, S. L.; Hung, E. C. W.; Rahman, M. M.; Ghoshal, U.; Wong, H.; Cheung, C. K. Y.; Syam, A. F.; Tan, N.; Xiao, Y.; Liu, J. S.; Lu, F.; Chen, C. L.; Lee, Y. Y.; Maralit, R. M.; Kim, Y. S.; Oshima, T.; Miwa, H.; Pang, J.; Siah, K. T. H.	Introduction Regardless of having effective vaccines against COVID-19, containment measures such as enhanced physical distancing and good practice of personal hygiene remain the mainstay of controlling the COVID-19 pandemic. Countries across Asia have imposed these containment measures to varying extents. However, residents in different countries would have a differing degree of compliance to these containment measures potentially due to differences in the level of awareness and motivation in the early phase of pandemic. Objectives In our study, we aimed to describe and correlate the level of knowledge and attitude with the level of compliance with personal hygiene and physical distancing practices among Asian countries in the early phase of pandemic. Methods A multinational cross-sectional study was carried out using electronic surveys between May and June 2020 across 14 geographical areas. Subjects aged 21 years and above were invited to participate through social media, word of mouth and electronic mail. Results Among the 2574 responses obtained, 762 (29.6%) participants were from East Asia and 1812 (70.4%) were from Southeast Asia (SEA). A greater proportion of participants from SEA will practise physical distancing as long as it takes (72.8% vs 60.6%). Having safe distancing practices such as standing more than 1 or 2 m apart (AdjOR 5.09 95% CI (1.08 to 24.01)) or more than 3 or 4 m apart (AdjOR 7.05 95% CI (1.32 to 37.67)), wearing a mask when they had influenza-like symptoms before the COVID-19 pandemic, preferring online news channels such as online news websites/applications (AdjOR 1.73 95% CI (1.21 to 2.49)) and social media (AdjOR 1.68 95% CI (1.13 to 2.50) as sources of obtaining information about COVID-19 and high psychological well-being (AdjOR 1.39 95% CI (1.04 to 1.87)) were independent factors associated with high compliance. Conclusions We found factors associated with high compliance behaviour against COVID-19 in the early phase of pandemic and it will be useful to consider them in risk assessment, communication and pandemic preparedness.	2021		BMJ Open	11	8			10.1136/bmjopen-2020-046310	9639	#3457	Chua 2021
Factors Associated with Hospital Workers' Intention to Work in South Korea During the Early Stages of the COVID-19 Outbreak	Jang, Y.; You, M.; Lee, S. Y.; Lee, W. J.	OBJECTIVE: This study aims to explore factors associated with the intention to work of hospital workers in the early stages of the COVID-19 outbreak in South Korea. METHODS: An online self-reported survey was conducted in a tertiary hospital. Respondents were asked to report their perceived threat, perceived risk of infection, evaluation of hospital response, demographics, and job-related factors. Descriptive statistics and multivariate regression analyses were performed. RESULTS: A total of 441 employees participated in this study. Of respondents, 60% were willing to accept their work during an infectious disease outbreak and 12.5% were unwilling to accept the work. In addition, 8% of respondents reported that they had considered quitting their job, 54.4% reported their job was dangerous, and 50.1% of respondents perceived the severity of COVID-19 as high. Perceived threat and effectiveness of hospital response were associated with hospital employees' intention to work. CONCLUSIONS: Hospital workers are at the front line of the COVID-19 outbreak. This study highlighted hospital workers' perceived effectiveness of organizational response to the outbreak, and perceived threats were found to be important factors for whether they continue to work or not in the fight against the outbreak.	2020		Disaster medicine and public health preparedness			2022-01-17		10.1017/DMP.2020.221	8597	#3458	Jang 2020
Factors Associated with Initial Public School Reopening Plans During the US COVID-19 Pandemic: a Retrospective Study	Kaufman, Brystana G.; Mahendraratnam, Nirosha; Nguyen, Thuy-Vi; Benzing, Laura; Beliveau, Jessica; Silcox, Christina; Wong, Charlene A.		2021		J Gen Intern Med	36	3	852-854		10.1007/s11606-020-06470-1	2484	#3459	Kaufman 2021
The Artificial University: Decision Support for Universities in the COVID-19 Era	Wildman, W. J.; Diallo, S. Y.; Hodulik, G.; Page, A.; Tolk, A.; Gondal, N.	Operating universities under pandemic conditions is a complex undertaking. The Artificial University (TAU) responds to this need. TAU is a configurable, open-source computer simulation of a university using a contact network based on publicly available information about university classes, residences, and activities. This study evaluates health outcomes for an array of interventions and testing protocols in an artificial university of 6,500 students, faculty, and staff. Findings suggest that physical distancing and centralized contact tracing are most effective at reducing infections, but there is a tipping point for compliance below which physical distancing is less effective. If student compliance is anything short of high, it helps to have separate buildings for quarantining infected students, thereby gracefully increasing compliance. Hybrid in-person and online classes and closing fitness centers do not significantly change cumulative infections but do significantly decrease the number of the infected at any given time, indicating strategies for &quot;flattening the curve&quot; to protect limited resources. Supplementing physical distancing with centralized contact tracing decreases infected individuals by an additional 14%;boosting frequency of testing for student-facing staff yields a further 7% decrease. A trade-off exists between increasing the sheer number of infection tests and targeting testing for key nodes in the contact network (i.e., student-facing staff). There are significant advantages to getting and acting on test results quickly. The costs and benefits to universities of these findings are discussed. Artificial universities can be an important decision support tool for universities, generating useful policy insights into the challenges of operating universities under pandemic conditions.	2020		Complexity	2020		2022-10-10		10.1155/2020/5910209	2318	#346	Wildman 2020
Factors associated with psychological distress in health-care workers during an infectious disease outbreak: A rapid living systematic review	Fuschia, M. Sirois; Janine, Owens	Background: Health-care workers (HCW) are at risk for psychological distress during an infectious disease outbreak due to the demands of dealing with a public health emergency. Aims: To examine the factors associated with psychological distress among HCW during an outbreak. Method: We conducted a rapid review of the factors associated with psychological distress (demographic characteristics, occupational, social, psychological, and infection-related factors) in HCW during an outbreak (COVID-19, SARS, MERS, H1N1, H7N9, Ebola). Four electronic databases (Medline, PsychInfo, Web of Science, and the first 10 pages of Google Scholar) were searched (2000 to 10 July 2020) for relevant peer-reviewed research with a sample size >80. Results: From the 3335 records identified, 52 with data from 54,800 HCW were included. All but two studies were cross-sectional. Consistent evidence indicated that being female, a nurse, experiencing stigma, maladaptive coping, having contact or risk for contact with infected patients, and being quarantined, were risk factors for psychological distress among HCW. Personal and organisational social support, perceiving control, positive work attitudes, sufficient information about the outbreak and proper protection, training and resources, were associated with less psychological distress. Conclusions: This review highlighted the profiles of HCW who may be most at risk for psychological distress during an outbreak as well as several potential targets for interventions to reduce distress. More research is needed to track the associations of these factors with distress over time and the extent to which certain factors are inter-related and linked to sustained or transient distress.	2020		medRxiv					10.1101/2020.07.23.20160879	7777	#3461	Fuschia 2020
Factors Associated With Psychological Distress in Health-Care Workers During an Infectious Disease Outbreak: A Rapid Systematic Review of the Evidence	Sirois, F. M.; Owens, J.	Objective: Health-care workers (HCW) are at risk for psychological distress during an infectious disease outbreak, such as the coronavirus pandemic, due to the demands of dealing with a public health emergency. This rapid systematic review examined the factors associated with psychological distress among HCW during an outbreak. Method: We systematically reviewed literature on the factors associated with psychological distress (demographic characteristics, occupational, social, psychological, and infection-related factors) in HCW during an outbreak (COVID-19, SARS, MERS, H1N1, H7N9, and Ebola). Four electronic databases were searched (2000 to 15 November 2020) for relevant peer-reviewed research according to a pre-registered protocol. A narrative synthesis was conducted to identify fixed, modifiable, and infection-related factors linked to distress and psychiatric morbidity. Results: From the 4,621 records identified, 138 with data from 143,246 HCW in 139 studies were included. All but two studies were cross-sectional. The majority of the studies were conducted during COVID-19 (k = 107, N = 34,334) and SARS (k = 21, N = 18,096). Consistent evidence indicated that being female, a nurse, experiencing stigma, maladaptive coping, having contact or risk of contact with infected patients, and experiencing quarantine, were risk factors for psychological distress among HCW. Personal and organizational social support, perceiving control, positive work attitudes, sufficient information about the outbreak and proper protection, training, and resources, were associated with less psychological distress. Conclusions: This review highlights the key factors to the identify HCW who are most at risk for psychological distress during an outbreak and modifying factors to reduce distress and improve resilience. Recommendations are that HCW at risk for increased distress receive early interventions and ongoing monitoring because there is evidence that HCW distress can persist for up to 3 years after an outbreak. Further research needs to track the associations of risk and resilience factors with distress over time and the extent to which certain factors are inter-related and contribute to sustained or transient distress.	2020		Frontiers in psychiatry	11		589545		10.3389/fpsyt.2020.589545	8702	#3462	Sirois 2020
Factors Associated With Racial Differences in Deaths Among Nursing Home Residents With COVID-19 Infection in the US	Gorges, Rebecca J.; Konetzka, R. Tamara	Importance: It is important to understand differences in coronavirus disease 2019 (COVID-19) deaths by nursing home racial composition and the potential reasons for these differences so that limited resources can be distributed equitably. Objective: To describe differences in the number of COVID-19 deaths by nursing home racial composition and examine the factors associated with these differences. Design, Setting, and Participants: This cross-sectional study of 13 312 nursing homes in the US used the Nursing Home COVID-19 Public File from the Centers for Medicare and Medicaid Services, which contains COVID-19 cases and deaths among nursing home residents as self-reported by nursing homes beginning between January 1, 2020, and May 24, 2020, and ending on September 13, 2020. Data were analyzed from July 28 to December 18, 2020. Exposures: Confirmed or suspected COVID-19 infection. Confirmed cases were defined as COVID-19 infection confirmed by a diagnostic laboratory test. Suspected cases were defined as signs and/or symptoms of COVID-19 infection or patient-specific transmission-based precautions for COVID-19 infection. Main Outcomes and Measures: Deaths associated with COVID-19 among nursing home residents. Death counts were compared by nursing home racial composition, which was measured as the proportion of White residents. Results: Among 13Ã¢Â€Â¯312 nursing homes included in the study, the overall mean (SD) age of residents was 79.5 (6.7) years. A total of 51Ã¢Â€Â¯606 COVID-19-associated deaths among residents were reported, with a mean (SD) of 3.9 (8.0) deaths per facility. The mean (SD) number of deaths in nursing homes with the lowest proportion of White residents (quintile 1) vs nursing homes with the highest proportions of White residents (quintile 5) were 5.6 (9.2) and 1.7 (4.8), respectively. Facilities in quintile 1 experienced a mean (SE) of 3.9 (0.2) more deaths than those in quintile 5, representing a 3.3-fold higher number of deaths in quintile 1 compared with quintile 5. Adjustment for the number of certified beds reduced the mean (SE) difference between these 2 nursing home groups to 2.2 (0.2) deaths. Controlling for case mix measures and other nursing home characteristics did not modify this association. Adjustment for county-level COVID-19 prevalence further reduced the mean (SE) difference to 1.0 (0.2) death. Conclusions and Relevance: In this study, nursing homes with the highest proportions of non-White residents experienced COVID-19 death counts that were 3.3-fold higher than those of facilities with the highest proportions of White residents. These differences were associated with factors such as larger nursing home size and higher infection burden in counties in which nursing homes with high proportions of non-White residents were located. Focusing limited available resources on facilities with high proportions of non-White residents is needed to support nursing homes during potential future outbreaks.	2021		JAMA Netw Open	4	2	e2037431-e2037431		10.1001/jamanetworkopen.2020.37431	2131	#3463	Gorges 2021
Factors associated with resilience among non-local medical workers sent to Wuhan, China during the COVID-19 outbreak	Lin, Jing; Ren, Yun-Hong; Gan, Hai-Jie; Chen, Ying; Huang, Ying-Fan; You, Xue-Mei	BACKGROUND: To investigate the resilience of non-local medical workers sent to support local medical workers in treating the outbreak of 2019 novel coronavirus disease (COVID-19). METHODS: In February 2020, non-local medical workers who had been sent to Wuhan as support staff to respond to the COVID-19 outbreak were asked to complete an online survey composed of the Connor Davidson Resilience Scale (CD-RISC), Hospital Anxiety Depression Scale (HADS) and Simplified Coping Style Questionnaire (SCSQ). RESULTS: Survey responses from 114 non-local medical workers were analyzed. CD-RISC scores were high (67.03 Â± 13.22). The resilience level was highest for physicians (73.48 Â± 11.49), followed by support staff, including health care assistants, technicians (67.78 Â± 12.43) and nurses (64.86 Â± 13.46). Respondents differed significantly in the levels of education, training/support provided by the respondent&#039;s permanent hospital (where he or she normally works), and in their feelings of being adequately prepared and confident to complete tasks (P &lt; 0.05). Resilience correlated negatively with anxiety (r = -.498, P &lt; 0.01) and depression (r = -.471, P &lt; 0.01) but positively with active coping styles (r = .733, P &lt; 0.01). Multiple regression analysis showed that active coping (ÃŸ = 1.314, p &lt; 0.05), depression (ÃŸ = -.806, p &lt; 0.05), anxiety (ÃŸ = - 1.091, p &lt; 0.05), and training/support provided by the respondent&#039;s permanent hospital (ÃŸ = 3.510, p &lt; 0.05) were significant associated with resilience. CONCLUSION: Our data show that active coping, depression, anxiety, and training/support provided by the respondent&#039;s permanent hospital are associated with resilience. Managers of medical staff should use these data to develop psychosocial interventions aimed at reinforcing the resilience of medical workers during highly stressful and prolonged medical emergencies, as seen during the COVID-19 outbreak.	2020		BMC Psychiatry	20	1	417-417		10.1186/s12888-020-02821-8	4160	#3464	Lin 2020
Factors Associated With SARS-CoV-2 Infection in BogotÃ¡, Colombia: Results From a Large Epidemiological Surveillance Study	Varela, Andrea Ramirez; Florez, Luis Jorge Hernandez; Tamayo-Cabeza, Guillermo; Contreras-Arrieta, Sandra; Restrepo, Silvia Restrepo; Laajaj, Rachid; Gutierrez, Giancarlo Buitrago; Guevara, Yenny Paola Rueda; Caballero-DÃ­az, Yuldor; Florez, Martha Vives; Osorio, Elkin; Barbieri, Ignacio Sarmiento; Sanchez, Daniela Rodriguez; NuÃ±ez, Leonardo Leon; Bernal, Raquel; Oliveros, SofÃ­a Rios; Zapata, Leonardo Salas; Guevara-Suarez, Marcela; Uribe, Alejandro Gaviria; Behrentz, Eduardo	Background: Epidemiologic surveillance of COVID-19 is essential to collect and analyse data to improve public health decision making during the pandemic. There are few initiatives led by public-private alliances in Colombia and Latin America. The CoVIDA project contributed with RT-PCR tests for SARS-CoV-2 in mild or asymptomatic populations in BogotÃ¡. The present study aimed to determine the factors associated with SARS-CoV-2 infection in working adults. Methods: COVID-19 intensified sentinel epidemiological surveillance study, from April 18, 2020, to March 29, 2021. The study included people aged 18 years or older without a history of COVID-19. Two main occupational groups were included: healthcare and essential services workers with high mobility in the city. Social, demographic, and health-related factors were collected via phone survey. Afterwards, the molecular test was conducted to detect SARS-CoV-2 infection. Findings: From the 58,638 participants included in the study, 3,310 (5Â·6%) had a positive result. A positive result was associated with the age group (18-29 years) compared with participants aged 60 or older, participants living with more than three cohabitants, living with a confirmed case, having no affiliation to the health system compared to those with social health security, reporting a very low socioeconomic status compared to those with higher socioeconomic status, and having essential occupations compared to healthcare workers. Interpretation: The CoVIDA study showed the importance of intensified epidemiological surveillance to identify groups with increased risk of infection. These groups should be prioritised in the screening, contact tracing, and vaccination strategies to mitigate the pandemic.	2021		Lancet Reg Health Am			100048-100048		10.1016/j.lana.2021.100048	134	#3465	Varela 2021
Factors associated with SARS-CoV-2 positivity in 20 homeless shelters in Toronto, Canada, from April to July 2020: a repeated cross-sectional study	Kiran, Tara; Craig-Neil, Amy; Das, Paul; Lockwood, Joel; Wang, Ri; Nathanielsz, Nikki; Rosenthal, Esther; Snider, Carolyn; Hwang, Stephen W.	BACKGROUND: It is unclear what the best strategy is for detecting severe acute respiratory syndrome coronavirus 2 (SARS-CoV-2) among residents of homeless shelters and what individual factors are associated with testing positive for the virus. We sought to evaluate factors associated with testing positive for SARS-CoV-2 among residents of homeless shelters and to evaluate positivity rates in shelters where testing was conducted in response to coronavirus disease 2019 (COVID-19) outbreaks or for surveillance. METHODS: We conducted a retrospective chart audit to obtain repeated cross-sectional data from outreach testing done at homeless shelters between Apr. 1 and July 31, 2020, in Toronto, Ontario, Canada. We compared the SARS-CoV-2 positivity rate for shelters where testing was conducted because of an outbreak (at least 1 known case) with those tested for surveillance (no known cases). A patient-level analysis evaluated differences in demographic, health and behavioural characteristics of residents who did and did not test positive for SARS-CoV-2 at shelters with at least 2 positive cases. RESULTS: One thousand nasopharyngeal swabs were done on 872 unique residents at 20 shelter locations. Among the 504 tests done in outbreak settings, 69 (14%) were positive for SARS-CoV-2 and 1 (0.2%) was indeterminate. Among the 496 tests done for surveillance, 11 (2%) were positive and none were indeterminate. Shelter residents who tested positive for SARS-CoV-2 were significantly less likely to have a health insurance card (54% v. 72%, p = 0.03) or to have visited another shelter in the last 14 days (0% v. 18%, p &lt; 0.01). There was no association between SARS-CoV-2 positivity and medical history or symptoms. INTERPRETATION: Our findings support testing of asymptomatic shelter residents for SARS-CoV-2 when a positive case is identified at the same shelter. Surveillance testing when there are no known positive cases may detect outbreaks, but further research should identify efficient strategies given scarce testing resources.	2021		CMAJ Open	9	1	E302-E308		10.9778/cmajo.20200253	1589	#3466	Kiran 2021
Factors Associated with the Perception of Risk and Knowledge of Contracting the SARS-Cov-2 among Adults in Bangladesh: Analysis of Online Surveys	Abir, Tanvir; Kalimullah, Nazmul Ahsan; Osuagwu, Uchechukwu Levi; Yazdani, Dewan Muhammad Nur- A.; Mamun, Abdullah Al; Husain, Taha; Basak, Palash; Permarupan, P. Yukthamarani; Agho, Kingsley E.	This study investigated the perception and awareness of risk among adult participants in Bangladesh about Coronavirus Disease 2019 (COVID-19). During the lockdown era in Bangladesh at two different time points, from 26-31 March 2020 (early lockdown) and 11-16 May 2020 (late lockdown), two self-administered online surveys were conducted on 1005 respondents (322 and 683 participants, respectively) via social media. To examine risk perception and knowledge-related factors towards COVID-19, univariate and multiple linear regression models were employed. Scores of mean knowledge (8.4 vs. 8.1, p = 0.022) and perception of risk (11.2 vs. 10.6, p &lt; 0.001) differed significantly between early and late lockdown. There was a significant decrease in perceived risk scores for contracting SARS-Cov-2 [ÃŸ = -0.85, 95%CI: -1.31, -0.39], while knowledge about SARS-Cov-2 decreased insignificantly [ÃŸ = -0.22, 95%CI: -0.46, 0.03] in late lockdown compared with early lockdown period. Self-quarantine was a common factor linked to increased perceived risks and knowledge of SARS-Cov-2 during the lockdown period. Any effort to increase public awareness and comprehension of SARS-Cov-2 in Bangladesh will then offer preference to males, who did not practice self-quarantine and are less worried about the propagation of this kind of virus.	2020		Int. j. environ. res. public health (Online)	17	14			10.3390/ijerph17145252	4493	#3467	Abir 2020
Factors Associated with the Time to Clinical Recovery from Coronavirus Disease 2019 in Pediatric Patients	Aifen, Zhou; Hong, Xu; Zhixi, Liu; Xiaohua, Ying; Hua, Xu; Xianfeng, Wang; Jinmiao, Lu; Yidie, Huang; Guangfei, Wang; Yanling, He; Jie, Chen; Shuli, Ma; Shangrong, Zou; Yuxia, Cui; Ruijie, Chen; Jin, Lu; Xuyuan, Li; Zhiping, Li; Guoying, Huang; Weibing, Wang	Background: The epidemic of disease due to SARS-CoV-2 has caused massive destruction to the world economy and overburdened health care systems worldwide. To date, information about the epidemiological features and potential factors related to the clinical recovery of pediatric COVID-19 patients is lacking. Methods: This retrospective study examined 233 pediatric cases confirmed COVID-19 admitted to 12 tertiary hospitals in China from January 1, 2020 to April 17, 2020. We retrieved the electronic medical records of these cases, including the patient epidemiological characteristics, laboratory results, and clinical information. Findings: The median age of the cohort was 7Â·50 (IQR: 2Â·92,12Â·17) years, and 133 (57Â·1%) patients were male. Forty-two patients were evaluated as asymptomatic, while 162 and 25 patients were classified as mild or moderate cases, respectively. The most common clinical symptoms were fever (40Â·8%), cough (35Â·6%), nausea (16Â·3%), and coughing productive of excess saliva (9Â·9%). In the Cox regression analysis, longer time to recovery was associated with having SARS-CoV-2-infected family members (HR [95%CI]: 0Â·56 [0Â·41â€“0Â·79]), and comorbidities (HR [95%CI]: 0Â·57 [0Â·37â€“0Â·89]). Regarding the clinical disease types, only severe disease was associated with longer recovery time (HR [95%CI]: 0Â·14 [0Â·03â€“0Â·59]). Interpretation: The transmission chain between adult and child COVID-19 patients is not one-way, and it is possible for the virus to transmit from adult patients to children in the household setting, and vice versa. The proportion of asymptomatic pediatric patients could be underestimated due to detection difficulties. Funding Statement: The Bill & Melinda Gates Foundation (Grant No. INV-006277). Declaration of Interests: The authors declare no competing interests. Ethics Approval Statement: This study was approved by the ethics committee of the National Childrenâ€™s Medical Center, Childrenâ€™s Hospital of Fudan University, and followed the Declaration of Helsinki. Written consent was obtained from the guardians of the patients.	2020		SSRN					10.2139/ssrn.3590485	7909	#3468	Aifen 2020
Factors Associated With the Work Intention of Hospital Workers&#039; in South Korea During the Early Stages of the COVID-19 Outbreak	Jang, Yeonhoon; You, Myoungsoon; Lee, Suyoung; Lee, Wangjun	OBJECTIVE: This study aims to explore factors associated with the work intention of hospital workers in the early stages of the coronavirus disease (COVID-19) outbreak in South Korea. METHODS: An online self-reported survey was conducted in a tertiary hospital. Respondents were asked to report their perceived threat and perceived risk of infection, evaluation of hospital response, demographics, and job-related factors. Descriptive statistics and multivariate regression analyses were performed. RESULTS: A total of 441 employees participated in this study. Of respondents, 60% were willing to accept their work during an infectious disease outbreak and 12.5% were unwilling to accept the work. In addition, 8% of respondents reported that they had considered quitting their job, 54.4% reported that their job was dangerous, and 50.1% of respondents perceived the severity of COVID-19 as high. Perceived threat and effectiveness of hospital response were associated with hospital employees&#039; intention to work. CONCLUSIONS: Hospital workers are at the front line of the COVID-19 outbreak. This study highlighted hospital workers&#039; perceived effectiveness of organizational response to the outbreak, and perceived threats were found to be important factors for whether they continued to work or not in the fight against the outbreak.	2021		Disaster Med Public Health Prep	15	3	e23-e30		10.1017/dmp.2020.221	4782	#3469	Jang 2021
As We Went to Press: COVID-19 Continues to Spread		Updates on the coronavirus.	2020		Am J Nurs	120	4	15-15		10.1097/01.NAJ.0000659956.26994.75	5972	#347
Factors Contributing to Missing COVID-19 Cases During Contact Tracing	Rich, S. N.; Richards, V. L.; Klann, E. M.		2021		JAMA Intern Med	181	7	1014-1015	33720283	10.1001/jamainternmed.2021.0077	6449	#3470	Rich 2021
Factors Contributing to Missing COVID-19 Cases During Contact Tracing-Reply	Sachdev, D. D.; Cohen, S. E.; Scheer, S.		2021		JAMA Intern Med	181	7	1015	33720284	10.1001/jamainternmed.2021.0071	6444	#3471	Sachdev 2021
Factors determining different death rates because of the COVID-19 outbreak among countries	Fountoulakis, Konstantinos N.; Fountoulakis, Nikolaos K.; Koupidis, Sotirios A.; Prezerakos, Panagiotis E.	BACKGROUND: During the coronavirus disease 2019 (COVID-19) pandemic, all European countries were hit, but mortality rates were heterogenous. The aim of the current paper was to identify factors responsible for this heterogeneity. METHODS: Data concerning 40 countries were gathered, concerning demographics, vulnerability factors and characteristics of the national response. These variables were tested against the rate of deaths per million in each country. The statistical analysis included Person correlation coefficient and Forward Stepwise Linear Regression Analysis (FSLRA). RESULTS: The FSLRA results suggested that &#039;days since first national death for the implementation of ban of all public events&#039; was the only variable significantly contributing to the final model, explaining 44% of observed variability. DISCUSSION: The current study suggests that the crucial factor for the different death rates because of COVID-19 outbreak was the fast implementation of public events ban. This does not necessarily mean that the other measures were useless, especially since most countries implemented all of them as a &#039;package&#039;. However, it does imply that this is a possibility and focused research is needed to clarify it, and is in accord with a model of spreading where only a few superspreaders infect large numbers through prolonged exposure.	2020		J Public Health (Oxf)	42	4	681-687		10.1093/pubmed/fdaa119	4419	#3472	Fountoulakis 2020
Factors determining the diffusion of COVID-19 and suggested strategy to prevent future accelerated viral infectivity similar to COVID	Coccia, Mario	This study has two goals. The first is to explain the geo-environmental determinants of the accelerated diffusion of COVID-19 that is generating a high level of deaths. The second is to suggest a strategy to cope with future epidemic threats similar to COVID-19 having an accelerated viral infectivity in society. Using data on sample of NÂ =Â 55 Italian province capitals, and data of infected individuals at as of April 7th, 2020, results reveal that the accelerate and vast diffusion of COVID-19 in North Italy has a high association with air pollution of cities measured with days exceeding the limits set for PM10 (particulate matter 10Â Âµm or less in diameter) or ozone. In particular, hinterland cities with average high number of days exceeding the limits set for PM10 (and also having a low wind speed) have a very high number of infected people on 7th April 2020 (arithmetic mean is about 2200 infected individuals, with average polluted days greater than 80 days per year), whereas coastal cities also having days exceeding the limits set for PM10 or ozone but with high wind speed have about 944.70 average infected individuals, with about 60 average polluted days per year; moreover, cities having more than 100Â days of air pollution (exceeding the limits set for PM10), they have a very high average number of infected people (about 3350 infected individuals, 7th April 2020), whereas cities having less than 100Â days of air pollution per year, they have a lower average number of infected people (about 1014 individuals). The findings here also suggest that to minimize the impact of future epidemics similar to COVID-19, the max number of days per year that Italian provincial capitals or similar industrialized cities can exceed the limits set for PM10 or for ozone, considering their meteorological conditions, is about 48Â days. Moreover, results here reveal that the explanatory variable of air pollution in cities seems to be a more important predictor in the initial phase of diffusion of viral infectivity (on 17th March 2020, b1Â =Â 1.27, pÂ &lt;Â 0.001) than interpersonal contacts (b2Â =Â 0.31, pÂ &lt;Â 0.05). In the second phase of maturity of the transmission dynamics of COVID-19, air pollution reduces intensity (on 7th April 2020 with b&#039;1Â =Â 0.81, pÂ &lt;Â 0.001) also because of the indirect effect of lockdown, whereas regression coefficient of transmission based on interpersonal contacts has a stable level (b&#039;2Â =Â 0.31, pÂ &lt;Â 0.01). This result reveals that accelerated transmission dynamics of COVID-19 is due to mainly to the mechanism of &quot;air pollution-to-human transmission&quot; (airborne viral infectivity) rather than &quot;human-to-human transmission&quot;. Overall, then, transmission dynamics of viral infectivity, such as COVID-19, is due to systemic causes: general factors that are the same for all regions (e.g., biological characteristics of virus, incubation period, etc.) and specific factors which are different for each region and/or city (e.g., complex interaction between air pollution, meteorological conditions and biological characteristics of viral infectivity) and health level of individuals (habits, immune system, age, sex, etc.). Lessons learned for COVID-19 in the case study here suggest that a proactive strategy to cope with future epidemics is also to apply especially an environmental and sustainable policy based on reduction of levels of air pollution mainly in hinterland and polluting cities- (having low wind speed, high percentage of moisture and number of fog days) -that seem to have an environment that foster a fast transmission dynamics of viral infectivity in society. Hence, in the presence of polluting industrialization in regions that can trigger the mechanism of air pollution-to-human transmission dynamics of viral infectivity, this study must conclude that a comprehensive strategy to prevent future epidemics similar to COVID-19 has to be also designed in environmental and socioeconomic terms, that is also based on sustainability science and environmental science, and no only in terms of biology, medicine, healthcare and health sector.	2020		Sci Total Environ	729		138474-138474		10.1016/j.scitotenv.2020.138474	5722	#3473	Coccia 2020
Factors Influencing Anxiety Among WeChat Users During the Early Stages of the COVID-19 Pandemic in Mainland China: Cross-sectional Survey Study	Zou, Changqing; Zhang, Weiyu; Sznajder, Kristin; Yang, Fengzhi; Jia, Yajing; Ma, Ruqing; Cui, Can; Yang, Xiaoshi	BACKGROUND: The rapid outbreak of COVID-19 around the world has adversely affected the mental health of the public. The prevalence of anxiety among the public has increased dramatically during the COVID-19 pandemic. However, there are few studies evaluating the effects of positive psychological responses and information-seeking behaviors on anxiety experienced among social media users during the COVID-19 pandemic. OBJECTIVE: This study evaluated the prevalence of anxiety and its associated factors among WeChat users in mainland China during the early stages of the COVID-19 pandemic. METHODS: From February 10 to February 24, 2020, a nationwide, web-based cross-sectional survey study was carried out using convenience sampling. Participants&#039; levels of anxiety, positive psychological responses, and information-seeking behaviors were assessed. The survey was distributed among WeChat users via the WeChat smartphone platform. Chi-square tests and multivariable logistic regression analyses were performed to examine the factors associated with anxiety. RESULTS: This study found that the prevalence of anxiety (Generalized Anxiety Disorder 7-item [GAD-7] scale score &amp;#8805;7) among WeChat users in China was 17.96% (446/2483) during the early stages of the COVID-19 pandemic. Results of multivariable logistic regression analysis showed that information-seeking behaviors such as cannot stop searching for information on COVID-19, being concerned about the COVID-19 pandemic, and spending more than 1 hour per day consuming information about the pandemic were found to be associated with increased levels of anxiety. Additionally, participants who chose social media and commercial media as the primary sources to obtain information about the COVID-19 pandemic were found more likely to report anxiety. Conversely, participants who were confident or rational about the COVID-19 pandemic were less likely to report anxiety. CONCLUSIONS: This study found that positive psychological responses and information-seeking behaviors were closely associated with anxiety among WeChat users during the COVID-19 pandemic in China. It might be paramount to enhance mental well-being by helping people respond to the COVID-19 pandemic more rationally and positively in order to decrease symptoms of anxiety.	2021		J Med Internet Res	23	5	e24412-e24412		10.2196/24412	1084	#3475	Zou 2021
Factors Influencing Mental Health of Medical Workers During the COVID-19 Outbreak	Zhang, Yan; Xie, Simiao; Wang, Pu; Wang, Guixiang; Zhang, Li; Cao, Xiaochen; Wu, Wenzhi; Bian, Yueran; Huang, Fei; Luo, Na; Luo, Mingyan; Xiao, Qiang	Background: Since the outbreak of COVID-19, physical and psychological harm has been spreading across the global population alongside the spread of the virus. Currently, the novel coronavirus has spread to most countries in the world, and its impact on the public is also increasing. As a high-risk group in direct contact with the virus, medical workers should be monitored, and their mental health deserves extensive attention. The aim of this study was to explore the mental health of medical workers facing the novel coronavirus and the main factors affecting it. Methods: The present cross-sectional study including 2,100 eligible individuals from 1,050 hospitals in China was conducted through the network platform powered by www.wjx.cn, a platform providing functions equivalent to Amazon Mechanical Turk. We used a self-designed questionnaire to collect demographic information and data on mental states, including gender, age (years), educational level, job rank, body and mind reaction, cognition of risk, and the judgment of the epidemic situation. Independent samples t-tests and one-way (ANOVA) analysis were carried out to compare the differences in the mental reactions according to the demographic and psychological states of the participants. Results: There were 502 males (23.9%) and 1,598 females (76.1%). The participants reported feeling calm (39.1%), tense (63.0%), scared (31.4%), angry (18.8%), sad (49.0%), afraid (34.7%), optimistic (5.1%), impressed (65.0%), and confident (31.1%) during the epidemic. At the same time, the psychological stress responses of medical staff were significantly different according to the levels of exposure in their environments, duration and personal experience. Conclusions: Prolonged exposure to the virus and intense work are detrimental to the mental health of medical care personnel. It is necessary to adjust work conditions and intensity according to workers&#039; mental state flexibly and systematically.	2020		Front Public Health	8		491-491		10.3389/fpubh.2020.00491	3546	#3476	Zhang 2020
Factors influencing mHealth adoption and its impact on mental well-being during COVID-19 pandemic: A SEM-ANN approach	Alam, M. M. D.; Alam, M. Z.; Rahman, S. A.; Taghizadeh, S. K.	The objectives of this study are to examine the factors affecting the intention and actual usage behavior on mHealth adoption, investigate the effect of actual usage behavior of mHealth on mental well-being of the end-users, and investigate the moderating role of self-quarantine on the intention-actual usage of mHealth under the coronavirus disease (COVID-19) pandemic situation. The required primary data were gathered from the end-users of mHealth in Bangladesh. Using the Unified Theory of Acceptance and Use of Technology (UTAUT2), this study has confirmed that performance expectancy, effort expectancy, social influence, hedonic motivation, and facilitating conditions have a positive influence on behavioral intention whereas health consciousness has an impact on both intention and actual usage behavior. mHealth usage behavior has an affirmative and meaningful effect on the mental well-being of the service users. Moreover, self-quarantine has strong influence on actual usage behavior but does not moderate the intention-behavior relationship. In addition, due to the existence of a non-linearity problem in the data set, the Artificial Neural Network (ANN) approach was engaged to sort out relatively significant predictors acquired from Structural Equation Modeling (SEM). However, this study contributes to the emergent mHealth literature by revealing how the use of the mHealth services elevates the quality of patients' mental well-being under this pandemic situation.	2021		J Biomed Inform	116		103722	33705856	10.1016/j.jbi.2021.103722	6593	#3477	Alam 2021
Factors influencing social distancing to prevent the community spread of COVID-19 among Chinese adults	Guo, Yuqi; Qin, Weidi; Wang, Zhiyu; Yang, Fan	The global outbreak of the coronavirus disease 2019 (COVID-19) in 2020 has been an international public health threat. Early strong social distancing efforts is needed to stop transmission of the virus. The purpose of the present study is to identify individual and environmental factors related to individuals&#039; compliance with the recommended social distancing, as well as the moderating role of social media in influencing individuals&#039; implementation of social distancing. A total of 2130 Chinese adults were surveyed in March 2020 during the COVID-19 pandemic. Logistic regression analyses were performed to ascertain the predictors of social distancing. Overall, the majority of respondents (95.6%) reported compliance with social distancing. Women were more likely to practice social distancing compared to men (odds ratio [OR] = 3.12, 95% confidence interval [CI] = 1.93-5.02). Psychological distress, depressive symptoms, and social media were significant predictors of social distancing after controlling for other individual and environmental factors. Social media moderated the effects of psychological distress on social distancing (OR = 0.96, 95% CI = 0.94-0.99). Findings from the study indicates that mental health status and social media are influential factors of social distancing, which have significant implications in enhancing the effectiveness of prevention strategies to contain the spread of COVID-19.	2021		Prev Med	143		106385-106385		10.1016/j.ypmed.2020.106385	2765	#3479	Guo 2021
ASE Statement on Protection of Patients and Echocardiography Service Providers During the 2019 Novel Coronavirus Outbreak: Endorsed by the American College of Cardiology	Kirkpatrick, James N.; Mitchell, Carol; Taub, Cynthia; Kort, Smadar; Hung, Judy; Swaminathan, Madhav		2020		J Am Soc Echocardiogr	33	6	648-653		10.1016/j.echo.2020.04.001	5214	#348	Kirkpatrick 2020
Factors Influencing the Adoption of Contact Tracing Applications: Protocol for a Systematic Review	Oyibo, Kiemute; Sahu, Kirti Sundar; Oetomo, Arlene; Morita, Plinio Pelegrini	BACKGROUND: Following the onset of the COVID-19 pandemic, digital contact tracing apps have become prevalent worldwide in a coordinated effort to curb the spread of COVID-19. However, their uptake has been low and slow due to privacy concerns, the lack of trust and motivational affordances, and their minimalist design. OBJECTIVE: The objective of this article is to present a protocol for a systematic review of the main factors, including facilitators and barriers, that influence the adoption of contact tracing apps. METHODS: We searched seven databases, namely, Scopus, CINAHL, PubMed (MEDLINE), IEEE Xplore Digital Library, Association for Computing Machinery (ACM) Digital Library, Web of Science, and Google Scholar, for relevant publications between October 30, 2020, and January 31, 2021. Three authors were involved in removing duplicates, screening, and selection of relevant articles according to the PRISMA-P (Preferred Reporting Items for Systematic Review and Meta-analysis Protocols) guidelines. RESULTS: Altogether, we retrieved 777 articles from the seven databases. As of May 14, 2021, we have completed the screening process and arrived at 13 eligible articles to be included in the systematic review. We hope to elicit, summarize, and report the main findings in the systematic review article by the end of August 2021. We expect to uncover facilitators and barriers related to app utility, data security, ease of use, and persuasive design that are deemed important to adoption of contact tracing apps. CONCLUSIONS: The findings of the systematic review will help researchers to uncover the gaps in the adoption of contact tracing apps, and decision makers and designers to focus on the principal adoption factors necessary to create better and more effective contact tracing apps. INTERNATIONAL REGISTERED REPORT IDENTIFIER (IRRID): DERR1-10.2196/28961.	2021		JMIR Res Protoc	10	6	e28961-e28961		10.2196/28961	739	#3480	Oyibo 2021
Factors Influencing Viral Clearance in Mild COVID-19 and Clinical Characteristics of Asymptomatic Patients	Shu, Hong-Mei; He, Shi; Sun, Yong; Lin, Chang-Qing; Lu, Yu-Fang; Liu, Jing; Wu, Ting; Li, Li; Ding, Guo-Zheng; Shi, Wei; Liu, Zhen-Jun	Background: The outbreak of coronavirus disease (COVID-19) has become a global public health emergency. Objective: To evaluate the characteristics and outcomes of patients with COVID-19 in Anhui and to identify predictors of viral clearance. Methods: We retrospectively analyzed the data collected from discharged patients with laboratory-confirmed SARS-CoV-2 infections. We compared clinical features between viral clearance and viral persistence, and evaluated factors associated with SARS-CoV-2 shedding using multiple linear regression. Results: Among the 83 patients involved in the study, the median age was 43 years, while 60.2% were male, 35.4% had comorbidities, and the mortality was zero. The median time from illness onset to admission was 5 days (interquartile range (IQR), 2-7 days), and the median time from the illness onset to SARS-CoV-2 RNA detection was 16 days (IQR, 13-18 days). The factors influencing viral clearance were as follows: (1) delayed admission (beta 1.057, 95% CI 0.810-1.304; p &amp;#8804; 0.001) and (2) underlying comorbidities (beta 1.907, 95% CI 0.198-3.616; p = 0.029). No significant differences were observed in the length of stay (p = 0.246) and pneumonia between asymptomatic and symptomatic patients based on computed tomography (CT) (p = 0.124). Conclusions: Delayed admission and underlying comorbidities may effectively predict SARS-CoV-2 RNA clearance. For those infected with SARS-CoV-2, even asymptomatic patients without any clinical symptoms should be traced and isolated. This practice may reduce the spread of SARS-CoV-2 and slow the COVID-19 pandemic caused by the virus. Clinical Trial Registration Number: This trial is registered with 2020-051.	2021		Biomed Res Int	2021		5909612-5909612		10.1155/2021/5909612	1758	#3481	Shu 2021
Factors limiting youths&#039; practice of preventive measures toward the outbreak of COVID-19 in Oromia special zone surrounding Finfinnee, Ethiopia	Feyisa, Zelalem Tadese	BACKGROUND: Coronavirus disease 2019 (COVID-19) is a highly contagious viral infection, and it has negative effects on public health. The practice of preventive measures of the disease supports containment processes of the spread of coronavirus. However, the practice of preventive measures is affected by several associated risk factors. OBJECTIVE: This study aimed to investigate the associated factors that limit the youths&#039; practice of preventive measures against COVID-19 in the study area. METHODS: A community-based cross-sectional study was conducted. The study used a quantitative approach for collecting data from 384 youths using a survey method. Not practicing preventive measures was measured to determine whether or not youths applied hygiene practices, kept their distance, restricted their movements, and sought self-help or support in the past two months. Descriptive statistics were used to assess the distribution of study participants, and a binary regression model was executed to examine the association factors with inability to practice preventive measures with a p-value &lt; 0.05 statistically significant. RESULTS: Male youths (Adjusted Odds Ratio (AOR) = 0.06; 95% CI: 0.02, 0.16) were less likely to practice preventive measures. Older youth (AOR = 1.33; 95% CI: 1.13, 1.56), with higher education level (AOR = 1.03; 95% CI: 1.01, 1.06), and who had higher income (AOR = 1.34; 95% CI: 1.02, 1.78) were more likely to practice preventive measures. Further, the belief in the body&#039;s immunity to resist the disease (AOR = 0.27; 95% CI: 0.11, 0.67), lack of paying attention to the disease (AOR = 0.07; 95% CI: 0.01, 0.73), ignorance of evidence to the disease (AOR = 0.31; 95% CI: 0.13, 0.74), ease of restriction of movements (AOR = 0.29; 95% CI: 0.12, 0.72), lack of sensitization to actions in the community (AOR = 0.39; 95% CI: 0.16, 0.96), and substance use (AOR = 0.11; 95% CI: 0.05, 0.21) were other factors that were inversely related to practicing preventive measures. CONCLUSIONS: The findings suggested that more intervention efforts, by either communicating to or reaching out all groups, should be employed. All segments of the population should be equipped with the facts that effectively support them practice preventive measures against the disease. Finally, the results suggested that youths should abstain from substance use, keep their distance in their pastime and avoid crowdings.	2021		PLoS One	16	3	e0248495-e0248495		10.1371/journal.pone.0248495	1804	#3482	Feyisa 2021
Factors Predicting Adolescentsâ€™ Compliance on Covid-19 Prevention Protocols	Oliva Suyen, Ningsih; Angelina Roida, Eka; Paskaliana, H. Danal	Introduction: Coronavirus disease (Covid-19) is an infectious disease that has become a global pandemic with 27 cases in Manggarai Regency. The adolescent as an age group with more asymptomatic hosts of the disease would be the super spreader of covid-19 to the other higher-risk age groups. The objective of this study is to identify the factors predicting adolescentsâ€™ compliance behavior toward Covid-19 prevention protocols.Â Methods: This study used quantitative descriptive method with a cross-sectional approach. This study was conducted in April-June 2020, involved 246 Junior High School and Senior High School students, selected by purposive sampling based on inclusion criteria, namely adolescents aged 13-18 years. The dependent variables in this study were knowledge, information monitoring, Covid-19 severity perception, and personal and social responsibility value. The data were analyzed using chi-square test and binary logistic regression.Â Results : There was a significant relationship between gender (AOR: 1.941, CI: 0.898-4.195) and the value of personal and social responsibility (AOR: 2.330, CI: 1.041-5.214) with adolescent adherence behavior in preventing the spread of Covid-19.Â Conclusion: To improve adolescent compliance behavior in preventing the spread of Covid-19, the Indonesian government and the Covid-19 task force need to consider factors such as gender and the value of personal and social responsibility in adolescents. Adolescents who have higher personal and social responsibility are more compliant in carrying out health protocols during the Covid-19 pandemic compared to adolescents who have low personal and social responsibility.	2021			6	1			10.24990/INJEC.V6I1.365	7439	#3483	OlivaSuyen 2021
Factors related to preventive COVID-19 infection behaviors among people with mental illness	Chang, K. C.; Strong, C.; Pakpour, A. H.; Griffiths, M. D.; Lin, C. Y.	BACKGROUND/PURPOSE: Because of the spread of novel coronavirus disease 2019 (COVID-2019), preventive COVID-19 infection behaviors become important for individuals, especially those who are vulnerable. The present study proposes a model to explain the preventive COVID-19 infection behaviors among people with mental illness in Taiwan. METHODS: A cross-sectional design was carried out and 414 patients with mental illness (230 males [55.6%]; mean ageÂ =Â 46.32 [SDÂ =Â 10.86]) agreed to participate in the study. All the participants completed the Preventive COVID-19 Infection Behaviors Scale, Self-Stigma Scale-Short, Believing COVID-19 Information Scale, Fear of COVID-19 Scale, and Depression Anxiety Stress Scale-21. Regression models and structural equation modeling (SEM) were applied to examine the factors associated with preventive COVID-19 infection behaviors. RESULTS: Both regression models and SEM showed that trust in COVID-19 information sources (standardized coefficient [Î²]Â =Â 0.211 in regression; Î²Â =Â 0.194 in SEM) and fear of COVID-19 (Î²Â =Â -0.128 in regression; Î²Â =Â -0.223 in SEM) significantly explained preventive behaviors among individuals with mental illness. The SEM further showed that fear of COVID-19 was significantly explained by trust in COVID-19 information sources (Î²Â =Â 0.220) and self-stigma (Î²Â =Â 0.454). CONCLUSION: Based on the results, healthcare providers should help individuals with mental illness reduce self-stigma and fear of COVID-19 which would consequently improve their preventive COVID-19 infection behaviors. Moreover, improving trust in COVID-19 information sources for individuals with mental illness may be another method to improve their preventive behaviors.	2020		J Formos Med Assoc	119	12	1772-1780	32773260	10.1016/j.jfma.2020.07.032	6410	#3486	Chang 2020
Factors related to SARS-CoV-2 infection in healthcare professionals in Spain. The SANICOVI project	Moreno-Casbas, MarÃ­a Teresa	OBJECTIVE: To describe the factors related to the situation of SARS-CoV-2 transmission identified by health professionals in Spain and to propose prevention strategies. METHOD: Cross-sectional descriptive study. The population were healthcare professionals working in institutions caring for COVID-19 patients and also confirmed cases of SARS-CoV-2 infection. A questionnaire with sociodemographic, occupational and epidemiological variables was used. Descriptive and bivariate analysis was performed according to the nature of the variables. RESULTS: A total of 2.230 questionnaires were analysed on a potential population of 41,239 (5.47%). The diagnosis was made based on a suspicious case (63.4%) and a probable case (12.3%). A study of contacts was carried out at 50.3%. The perception about the availability of protective measures as Â«always/frequentlyÂ¼ were: FPP1 mask 57.3%, gloves 89.5%, soap 95% and hydroalcoholic solution 91.5%. In PPE, FPP2, FPP3 mask, goggles and disposable gowns at around 50%. The availability of protective measures, by field of work, presented significant differences. The average number of patients attended related to the performance of hand hygiene at moment4 and the perception of performing it correctly at moments4 and5. CONCLUSIONS: Preliminary data are presented, with variability in the response rate by Autonomous Region. Healthcare professionals infected by SARS-CoV-2 identified the management of the chain of infection transmission, the use and adequacy of protective equipment, as well as the effectiveness of handwashing as factors related to the transmission of the virus among professionals.	2020		Enferm Clin (Engl Ed)	30	6	360-370		10.1016/j.enfcli.2020.05.021	4817	#3487	Moreno-Casbas 2020
Factors that Influence the Adoption of Contact Tracing Applications: A Protocol for a Systematic Review	Oyibo, K.; Sahu, K. S.; Oetomo, A.; Morita, P. P.	BACKGROUND: Following the onset of the COVID-19 pandemic, digital contact tracing apps (CTAs) have become prevalent worldwide in a coordinated effort to curb the spread of the coronavirus. However, their uptake has been low and slow due to their minimalist design and lack of motivational affordances. OBJECTIVE: The objective of this article is to present a protocol for a systematic review of the main factors (including facilitators and barriers) that influence the adoption of CTAs. METHODS: We searched seven databases (Scopus, CINAHL, PubMed (MEDLINE), IEEE Xplore Digital Library, ACM Digital Library, Web of Science, and Google Scholar). Three authors will be involved in removing the duplicates, screening and selection of the relevant articles using the PRISMA-P protocol. RESULTS: Altogether, we retrieved 777 articles from the seven databases. We hope to tabulate and graph the main findings and write the systematic review by the end of June 2021. We expect to uncover facilitators and/or barriers related to app utility, data security, ease of use, and persuasive design to be important to CTA adoption. CONCLUSIONS: The findings of the systematic review will help researchers uncover the gaps in CTA adoption, and decision-makers and designers focus on the principal adoption factors necessary to create better and more effective CTAs. CLINICALTRIAL: INTERNATIONAL REGISTERED REPORT: DERR1-10.2196/28961.	2021		JMIR research protocols					10.2196/28961	7621	#3488	Oyibo 2021
Faecal Detection of SARS- CoV-2: Possible Weak link in the Fight against COVID-19	Denue, B. A.; Akawu, C. B.	AJOL Abstract: COVID-19 is a systemic disease that often involves the respiratory system.Â The majority of patients manifest with mild disease, while others progress to viral pneumonitis and develop acute respiratory distress syndrome. Some patients present with gastrointestinal symptoms such as diarrhea and vomiting. The speed and extent of transmission of COVID-19 in the ongoing pandemic has prompted ongoing research and review of the transmission dynamics of SARS-CoV-2 other than airborne or respiratory droplets. The viral load of SARS-CoV-2 in the gastrointestinal tract has been shown to be greater and last longer than that in the respiratory system. Viable SARS-CoV-2 has also been detected in environmental samples taken from the surface of toilet bowl and sink in infection isolation rooms, providing further insight for the viral transmission through contaminated fomites. Demonstration of SARS-CoV-2 RNA in bothÂ stool and gastrointestinal mucosaÂ of patients raises the possibility that it may also be an enteric virus. However additional research is needed to examine the potential extent of transmission via fecal-oral route. The persistence of positive polymerase chain reaction (RT-PCR) fecal detection long after respiratory samples have turned negative among COVID-19 patients raises the possibility of fecal-oral transmission in addition to droplet transmission. SARS-CoV-2 virus isolated from stool could be infectious, therefore detection and shedding of viral RNA in stool has provided insight into additional route of transmission, and an opportunity to develop stool-based diagnostic test for SARS-CoV-2 infection	2021		Nigerian Medical Practitioner	79		2022-03-13			428	#3489	Denue 2021
Aspects of Epidemiology, Pathology, Virology, Immunology, Transmission, Prevention, Prognosis, Diagnosis, and Treatment of COVID-19 Pandemic: A Narrative Review	Rahimi Pordanjani, S.; Hasanpour, A.; Askarpour, H.; Bastam, D.; Rafiee, M.; Khazaei, Z.; Mazaheri, E.; Vaziri, M. H.; Sabour, S.	Undoubtedly, COVID-19 pandemic is one of the largest pandemics and one of the biggest international challenges for health-care system of various countries in the world. This is a narrative review study based on the studies published related with different aspects of COVID-19. The highest numbers of active cases are in the USA, Brazil, India, Russia, South Africa, as well as Colombia and the disease surveillance system must operate more quickly, timely, effectively, and sensitively in these countries. What is clear is that the SARS-CoV-2 basic reproduction number is significantly higher than one and its transmission power is extremely high. In general, it can be stated that mortality and fatality risk due to COVID-19 in men, age increase, severity of disease, systemic disease, as well as inadequate access to the sufficient health-care services will increase. There is currently no specific treatment and effective vaccine for COVID-19. The novel coronavirus pandemic is more consistent with the epidemiological triangle model, which emphasizes that the disease is the result of the interaction of three factors of host, agent, and environment. Therefore, prevention and treatment activities should focus on cutting the virus transmission chain. The main way to deal with viral epidemics is prevention. The emerging of this ruthless virus has once again reminded us that communicable diseases should never be underestimated and forgotten. Considering the rapid transmission of COVID-19, the health-care authorities and workers should consider timely detection and safeguards to prevent the transmission to healthy individuals.	2021		Int J Prev Med	12		38	34249287	10.4103/ijpvm.IJPVM_469_20	6806	#349	RahimiPordanjani 2021
Failure of the cobas(R) SARS-CoV-2 (Roche) E-gene assay is associated with a C-to-T transition at position 26340 of the SARS-CoV-2 genome	Maria, Artesi; Sebastien, Bontems; Paul, Gobbels; Marc, Franckh; Piet, Maes; Raphael, Boreux; Cecile, Meex; Pierrette, Melin; Marie-Pierre, Hayette; Vincent, Bours; Keith, Durkin	Control of the ongoing severe acute respiratory syndrome coronavirus 2 (SARS-CoV-2) pandemic requires accurate laboratory testing to identify infected individuals, while also clearing essential staff to continue work. At the current time a number of qRT-PCR assays have been developed to identify SARS-CoV-2, targeting multiple positions in the viral genome. While the mutation rate of SARS-CoV-2 is moderate, given the large number of transmission chains it is prudent to monitor circulating viruses for variants that might compromise these assays. Here we report the identification of a C-to-T transition at position 26,340 of the SARS-CoV-2 genome which is associated with failure of the cobas(R) SARS-CoV-2 E-gene qRT-PCR in eight patients. As the cobas(R) SARS-CoV-2 assay targets two positions in the genome, the individuals carrying this variant were still called as SARS-CoV-2 positive. Whole genome sequencing of SARS-CoV-2 showed all to carry closely related viruses. Examination of viral genomes deposited on GISAID showed this mutation has arisen independently at least four times. This work highlights the necessity of monitoring SARS-CoV-2 for the emergence of SNPs which might adversely affect RT-PCRs used in diagnostics. Additionally, it argues that two regions in SARS-CoV-2 should be targeted to avoid false negatives.	2020								5580	#3490	Maria 2020
FAIR Access to Personal Health Information in Private and Public COVID-19 Health Applications	AndrÃ©, Carrington; Douglas, G. Manuel; Carol, Bennett	There are an increasing number of consumer smartphone and eHealth applications that are potentially helpful for controlling the COVID-19 pandemic. These applications include contact tracing, proximity tracking, eThermometers and heart rate monitoring. Consumers should have access to their data and the ability to share as much or as little, as they see fit, with public health agencies, healthcare providers or researchers--thereby respecting their privacy and their wishes. One patient's choice or risk does not affect another's. We recommend applying FAIR data principles, supported by changes to laws and governance, to meet these needs.	2020							10.22541/AU.160391056.64115187/V1	7405	#3491	AndrÃ© 2020
A fair efficacy formula for assessing the effectiveness of contact tracing applications	Adam, Fowler	Mobile contact tracing apps have been developed by many countries in response to the COVID-19 pandemic. Trials have focussed on unobserved population trials or staged scenarios aimed to simulate real life. No efficacy measure has been developed that assesses the fundamental ability of any proximity detection protocol to accurately detect, measure, and therefore assess the epidemiological risk that a mobile phone owner has been placed at. This paper provides a fair efficacy formula that can be applied to any mobile contact tracing app, using any technology, allowing its likely epidemiological effectiveness to be assessed. This paper defines such a formula and provides results for several simulated protocols as well as one real life protocol tested according to the standard methodology set out in this paper. The results presented show that protocols that use time windows greater than 30 seconds or that bucket their distance analogue (E.g. RSSI for Bluetooth) provide poor estimates of risk, showing an efficacy rating of less than 6%. The fair efficacy formula is shown in this paper to be able to be used to calculate the Efficacy of contact tracing variable value as used in two papers on using mobile applications for contact tracing [6]. The output from the formulae in this paper, therefore, can be used to directly assess the impact of technology on the spread of a disease outbreak. This formula can be used by nations developing contact tracing applications to assess the efficacy of their applications. This will allow them to reassure their populations and increase the uptake of contact tracing mobile apps, hopefully having an effect on slowing the spread of COVID-19 and future epidemics.	2020								3287	#3492	Adam 2020
The Faith Community and the SARS-CoV-2 Outbreak: Part of the Problem or Part of the Solution?	Levin, Jeff	The current outbreak of the SARS-CoV-2 virus is a critical moment in time for institutional religion in the USA and throughout the world. Individual clergy and congregations, across faith traditions, have been sources of misinformation and disinformation, promoting messages and actions that engender fear, animosity toward others, and unnecessary risk-taking. But there is a positive role for religion and faith-based institutions here, and many examples of leaders and organizations stepping up to contribute to the collective recovery. Personal faith and spirituality may be a source of host resistance and resilience. Religiously sponsored medical care institutions are vital to health care response efforts. Ministries and faith-based organizations are source of religious health assets that can help to meet community-wide needs. There is a pastoral role for clergy and laypeople who are instrumental in providing comfort and strength to the suffering and fearful in our midst. The outbreak presents an ethical challenge to all of us to step outside of our own preoccupations and to be present and of service for others. This includes having the courage to represent the highest values of our faith in speaking out against religiously motivated foolishness and hatred and in calling for political and public health leaders to be truthful and transparent in their messages to us.	2020		J Relig Health	59	5	2215-2228		10.1007/s10943-020-01048-x	5103	#3493	Levin 2020
The Fallibility of Contact-Tracing Apps	Piotr, Sapiezynski; Johanna, Pruessing; Vedran, Sekara	Since the onset of the COVID-19's global spread we have been following the debate around contact tracing apps -- the tech-enabled response to the pandemic. As corporations, academics, governments, and civil society discuss the right way to implement these apps, we noticed recurring implicit assumptions. The proposed solutions are designed for a world where Internet access and smartphone ownership are a given, people are willing and able to install these apps, and those who receive notifications about potential exposure to the virus have access to testing and can isolate safely. In this work we challenge these assumptions. We not only show that there are not enough smartphones worldwide to reach required adoption thresholds but also highlight a broad lack of internet access, which affects certain groups more: the elderly, those with lower incomes, and those with limited ability to socially distance. Unfortunately, these are also the groups that are at the highest risks from COVID-19. We also report that the contact tracing apps that are already deployed on an opt-in basis show disappointing adoption levels. We warn about the potential consequences of over-extending the existing state and corporate surveillance powers. Finally, we describe a multitude of scenarios where contact tracing apps will not help regardless of access or policy. In this work we call for a comprehensive and equitable policy response that prioritizes the needs of the most vulnerable, protects human rights, and considers long term impact instead of focusing on technology-first fixes.	2020		arXiv: Computers and Society						8103	#3494	Piotr 2020
Abrupt Subsidence of Seasonal Influenza after COVID-19 Outbreak, Hong Kong, China	Wong, Ngai-Sze; Leung, Chi-Chiu; Lee, Shui-Shan	The onset of the 2019-20 winter influenza season in Hong Kong coincided with the emergence of the coronavirus disease epidemic in neighboring mainland China. After widespread adoption of large-scale social distancing interventions in response to the impending coronavirus disease outbreak, the influenza season ended abruptly with a decrease to a low trough.	2020		Emerg Infect Dis	26	11	2753-2755		10.3201/eid2611.200861	3479	#35	Wong 2020
Familial hypercholesterolaemia and cascade testing in general practice	Garrahy, Edward Heal Clare Hespe Charlotte Mary Radford Jan Watts Gerald F.; Brett, Tom	THE COVID-19 pandemic highlights the key role of general practice in Australian health service delivery, especially for our most vulnerable patients.1 While terms such as &#039;index case&#039; (defined as the first identified case in a group of related cases of a particular communicable or heritable disease) and &#039;cascade testing&#039; (the extension of genetic testing to individuals at risk of inheriting a pathogenic variant previously identified in a biological relative) have long been associated with genetic testing for hereditary conditions among families, the recent increased public awareness of and experience with epidemiological concepts such as contact tracing offers new potential to improve detection and management of familial hypercholesterolaemia (FH) in the community.On 1 May 2020, new Medicare Benefits Schedule (MBS) item numbers relating to genetic testing for FH were introduced in Australia,2 offering a timely opportunity for general practice to collaborate with lipid specialists to facilitate improved detection and management. While an infectious disease such as COVID-19 cannot be directly compared with inherited conditions such as FH, lessons learned from the pandemic and developments in remote consulting can be applied to the management of FH.	2020		Australian Journal of General Practice	49	12	859-860			2562	#3500	Garrahy 2020
Family cluster of middle east respiratory syndrome coronavirus infections	Memish, Z. A.; Zumla, A. I.; Al-Hakeem, R. F.; Al-Rabeeah, A. A.; Stephens, G. M.	A human coronavirus, called the Middle East respiratory syndrome coronavirus (MERS-CoV), was first identified in September 2012 in samples obtained from a Saudi Arabian businessman who died from acute respiratory failure. Since then, 49 cases of infections caused by MERS-CoV (previously called a novel coronavirus) with 26 deaths have been reported to date. In this report, we describe a family case cluster of MERS-CoV infection, including the clinical presentation, treatment outcomes, and household relationships of three young men who became ill with MERS-CoV infection after the hospitalization of an elderly male relative, who died of the disease. Twenty-four other family members living in the same household and 124 attending staff members at the hospitals did not become ill. MERS-CoV infection may cause a spectrum of clinical illness. Although an animal reservoir is suspected, none has been discovered. Meanwhile, global concern rests on the ability of MERS-CoV to cause major illness in close contacts of patients. Copyright Â© 2013 Massachusetts Medical Society.	2013		New England Journal of Medicine	368	26	2487-2494		10.1056/NEJMoa1303729	9843	#3502	Memish 2013	EmmaY Yu (2021-09-16 07:21:27)(Screen): index case = an elderly male relative;
Fangcang shelter hospitals: a novel concept for responding to public health emergencies	Chen, Simiao; Zhang, Zongjiu; Yang, Juntao; Wang, Jian; Zhai, Xiaohui; BÃ¤rnighausen, Till; Wang, Chen	Fangcang shelter hospitals are a novel public health concept. They were implemented for the first time in China in February, 2020, to tackle the coronavirus disease 2019 (COVID-19) outbreak. The Fangcang shelter hospitals in China were large-scale, temporary hospitals, rapidly built by converting existing public venues, such as stadiums and exhibition centres, into health-care facilities. They served to isolate patients with mild to moderate COVID-19 from their families and communities, while providing medical care, disease monitoring, food, shelter, and social activities. We document the development of Fangcang shelter hospitals during the COVID-19 outbreak in China and explain their three key characteristics (rapid construction, massive scale, and low cost) and five essential functions (isolation, triage, basic medical care, frequent monitoring and rapid referral, and essential living and social engagement). Fangcang shelter hospitals could be powerful components of national responses to the COVID-19 pandemic, as well as future epidemics and public health emergencies.	2020		Lancet	395	10232	1305-1314		10.1016/S0140-6736(20)30744-3	5938	#3506	Chen 2020
Fast Response to Superspreading: Uncertainty and Complexity in the Context of COVID-19	Zenk, Lukas; Steiner, Gerald; Pina E Cunha, Miguel; Laubichler, Manfred D.; Bertau, Martin; Kainz, Martin J.; JÃ¤ger, Carlo; Schernhammer, Eva S.	Although the first coronavirus disease 2019 (COVID-19) wave has peaked with the second wave underway, the world is still struggling to manage potential systemic risks and unpredictability of the pandemic. A particular challenge is the &quot;superspreading&quot; of the virus, which starts abruptly, is difficult to predict, and can quickly escalate into medical and socio-economic emergencies that contribute to long-lasting crises challenging our current ways of life. In these uncertain times, organizations and societies worldwide are faced with the need to develop appropriate strategies and intervention portfolios that require fast understanding of the complex interdependencies in our world and rapid, flexible action to contain the spread of the virus as quickly as possible, thus preventing further disastrous consequences of the pandemic. We integrate perspectives from systems sciences, epidemiology, biology, social networks, and organizational research in the context of the superspreading phenomenon to understand the complex system of COVID-19 pandemic and develop suggestions for interventions aimed at rapid responses.	2020		Int. j. environ. res. public health (Online)	17	21			10.3390/ijerph17217884	3389	#3507	Zenk 2020
Fast, portable tests come online to curb coronavirus pandemic	Sheridan, Cormac		2020		Nat Biotechnol	38	5	515-518		10.1038/d41587-020-00010-2	6022	#3508	Sheridan 2020
Fatal SARS-CoV-2 infection in a renal transplant recipient	Dirim, A. B.; Demir, E.; Ucar, A. R.; Garayeva, N.; Safak, S.; Oto, O. A.; Yazici, H.; Alibeyoglu, A. M.; Orhun, G.; Cagatay, A. A.; Turkmen, A.	The severe acute respiratory syndrome coronavirus 2 (SARS-CoV 2) caused a pandemic that first discovered in Wuhan, China. While 10% of the patients have asymptomatic infection, 15â€“20% have lung involvement, 5â€“10% have multiple organ failure, and macrophage activation syndrome. Chronic respiratory diseases, diabetes mellitus, hypertension, and cancer are risk factors for mortality. Prognosis or optimal treatment strategy for renal transplant recipients in SARS-CoV-2 infection is still unknown. Besides fatal cases, there were also milder case reports. In addition, COVID-19 treatment and the maintenance immunosuppression strategy is still under debate. Antiviral therapies and drug interactions are special topics for these patients. To the best of our knowledge, favipiravir and anti-cytokine treatments have not been previously reported in a kidney transplant recipient with SARS-CoV-2 infection before. We report a case of SARS-CoV-2 infection in a kidney transplant recipient with fatal outcomes.	2020		CEN Case Reports	9	4	409-412		10.1007/s13730-020-00496-4	9689	#3509	Dirim 2020
Assessing correlations between short-term exposure to atmospheric pollutants and COVID-19 spread in all Italian territorial areas	Accarino, G.; Lorenzetti, S.; Aloisio, G.	The spread of SARS-CoV-2, the beta coronavirus responsible for the current pneumonia pandemic outbreak, has been speculated to be linked to short-term and long-term atmospheric pollutants exposure. The present work has been aimed at analyzing the atmospheric pollutants concentrations (PM10, PM2.5, NO2) and spatio-temporal distribution of cases and deaths (specifically incidence, mortality and lethality rates) across the whole Italian national territory, down to the level of each individual territorial area, with the goal of checking any potential short-term correlation between these two phenomena. The data analysis has been limited to the first quarter of 2020 to reduce the lockdown-dependent biased effects on the atmospheric pollutant levels as much as possible. The analysis looked at non-linear, monotonic correlations using the Spearman non-parametric correlation index. The statistical significance of the Spearman correlations has also been evaluated. The results of the statistical analysis suggest the hypothesis of a moderate-to-strong correlation between the number of days exceeding the annual regulatory limits of PM10, PM2.5 and NO2 atmospheric pollutants and COVID-19 incidence, mortality and lethality rates for all the 107 territorial areas in Italy. A weak-to-moderate correlation seems to exist when considering the 36 territorial areas in four of the most affected regions (Lombardy, Piedmont, Emilia-Romagna and Veneto). Overall, PM10 and PM2.5 showed a higher non-linear correlation than NO2 with incidence, mortality and lethality rates. As to particulate matters, PM10 profile has been compared with the incidence rate variation that occurred in three of the most affected territorial areas in Northern Italy (i.e., Milan, Brescia, and Bergamo). All areas showed a similar PM10 time trend but a different incidence rate variation, that was less severe in Milan compared with Brescia and Bergamo.	2021		Environmental Pollution	268				10.1016/j.envpol.2020.115714	9412	#351	Accarino 2021
Fatal self-injury in the United States, 1999â€“2018: Unmasking a national mental health crisis	Rockett, I. R. H.; Caine, E. D.; Banerjee, A.; Ali, B.; Miller, T.; Connery, H. S.; Lulla, V. O.; Nolte, K. B.; Larkin, G. L.; Stack, S.; Hendricks, B.; McHugh, R. K.; White, F. M. M.; Greenfield, S. F.; Bohnert, A. S. B.; Cossman, J. S.; D'Onofrio, G.; Nelson, L. S.; Nestadt, P. S.; Berry, J. H.; Jia, H.	Background: Suicides by any method, plus â€˜nonsuicideâ€™ fatalities from drug self-intoxication (estimated from selected forensically undetermined and â€˜accidentalâ€™ deaths), together represent self-injury mortality (SIM)â€”fatalities due to mental disorders or distress. SIM is especially important to examine given frequent undercounting of suicides amongst drug overdose deaths. We report suicide and SIM trends in the United States of America (US) during 1999â€“2018, portray interstate rate trends, and examine spatiotemporal (spacetime) diffusion or spread of the drug self-intoxication component of SIM, with attention to potential for differential suicide misclassification. Methods: For this state-based, cross-sectional, panel time series, we used de-identified manner and underlying cause-of-death data for the 50 states and District of Columbia (DC) from CDC's Wide-ranging Online Data for Epidemiologic Research. Procedures comprised joinpoint regression to describe national trends; Spearman's rank-order correlation coefficient to assess interstate SIM and suicide rate congruence; and spacetime hierarchical modelling of the â€˜nonsuicideâ€™ SIM component. Findings: The national annual average percentage change over the observation period in the SIM rate was 4.3% (95% CI: 3.3%, 5.4%; p<0.001) versus 1.8% (95% CI: 1.6%, 2.0%; p<0.001) for the suicide rate. By 2017/2018, all states except Nebraska (19.9) posted a SIM rate of at least 21.0 deaths per 100,000 populationâ€”the floor of the rate range for the top 5 ranking states in 1999/2000. The rank-order correlation coefficient for SIM and suicide rates was 0.82 (p<0.001) in 1999/2000 versus 0.34 (p = 0.02) by 2017/2018. Seven states in the West posted a â‰¥ 5.0% reduction in their standardised mortality ratios of â€˜nonsuicideâ€™ drug fatalities, relative to the national ratio, and 6 states from the other 3 major regions a >6.0% increase (p<0.05). Interpretation: Depiction of rising SIM trends across states and major regions unmasks a burgeoning national mental health crisis. Geographic variation is plausibly a partial product of local heterogeneity in toxic drug availability and the quality of medicolegal death investigations. Like COVID-19, the nation will only be able to prevent SIM by responding with collective, comprehensive, systemic approaches. Injury surveillance and prevention, mental health, and societal well-being are poorly served by the continuing segregation of substance use disorders from other mental disorders in clinical medicine and public health practice. Funding: This study was partially funded by the National Centre for Injury Prevention and Control, US Centers for Disease Control and Prevention (R49CE002093) and the US National Institute on Drug Abuse (1UM1DA049412â€“01; 1R21DA046521-01A1).	2021		EClinicalMedicine	32				10.1016/j.eclinm.2021.100741	9857	#3510	Rockett 2021
Favipiravir-based regimen for coronavirus disease 2019 pneumonia for a 47-day-old male newborn	Moolasart, V.; Wongsawat, J.; Phokhom, P.; Thienthong, V.	Coronavirus disease 2019 pneumonia in the newborn is a difficult-to-treat condition. Early clinical signs of pneumonia are nonspecific and present as respiratory distress of varying severity, and tachypnea is a predominant clinical sign. A 47-day-old, asymptomatic male newborn of coronavirus disease 2019 infected mother tested positive for coronavirus disease 2019 by reverse transcription polymerase chain reaction. During hospitalization, he developed progressive tachypnea, tachycardia, and chest radiography abnormalities, and was diagnosed as coronavirus disease 2019 pneumonia. He was treated with favipiravir, hydroxychloroquine, and lopinavir/ritonavir. A favipiravir-based regimen may be the drug of choice for coronavirus disease 2019 pneumonia in the newborn.	2020		SAGE Open Medical Case Reports	8				10.1177/2050313X20964046	9824	#3511	Moolasart 2020
Fear and Practice Modifications among Dentists to Combat Novel Coronavirus Disease (COVID-19) Outbreak	Ahmed, Muhammad Adeel; Jouhar, Rizwan; Ahmed, Naseer; Adnan, Samira; Aftab, Marziya; Zafar, Muhammad Sohail; Khurshid, Zohaib	An outbreak of novel coronavirus disease (COVID-19) in China has influenced every aspect of life. Healthcare professionals, especially dentists, are exposed to a higher risk of getting infected due to close contact with infected patients. The current study was conducted to assess anxiety and fear of getting infected among dentists while working during the current novel coronavirus diseases (COVID-19) outbreak. In addition, dentists&#039; knowledge about various practice modifications to combat COVID-19 has been evaluated. A cross-sectional study was conducted using an online survey from 10th to 17th March 2020. The well-constructed questionnaire was designed and registered at online website (Kwiksurveys) and validated. A total of 669 participants from 30 different countries across the world responded. After scrutiny, completed questionnaires (n = 650) were included in the study. Statistical analysis was performed using SPSS version 25. Chi-Square and Spearman correlation tests were applied to control confounders and assess the relation of dentists&#039; response with respect to gender and educational level. More than two-thirds of the general dental practitioners (78%) from 30 countries questioned were anxious and scared by the devastating effects of COVID-19. A large number of dentists (90%) were aware of recent changes in the treatment protocols. However, execution of amended treatment protocol was recorded as 61%. The majority of the dentists (76%) were working in the hospital setting out of which 74% were from private, and 20% were from government setups. Individually we received a large number of responses from Pakistan and Saudi Arabia, but collectively more than 50% of the responses were from other parts of the world. Despite having a high standard of knowledge and practice, dental practitioners around the globe are in a state of anxiety and fear while working in their respective fields due to the COVID-19 pandemic impact on humanity. A number of dental practices have either modified their services according to the recommended guidelines to emergency treatment only or closed down practices for an uncertain period.	2020		Int. j. environ. res. public health (Online)	17	8			10.3390/ijerph17082821	5743	#3512	Ahmed 2020
Fear of COVID-19 and stigmatization towards infected people among Jordanian people	Abuhammad, S.; H Alzoubi, K.; Khabour, O.	Aim: This study aims to explore the prevalence rates of stigma and fear among people in Jordan during COVID-19 pandemic and to assess socio-demographic and personal factors contributing to the prevalence rates of fear and stigma among people in Jordan during COVID-19 pandemic. Method: Cross-sectional descriptive design was utilized to attain the study aim. An anonymous online survey targeting people of Jordan was used and distributed to adults in Arabic language. The survey included a previously validated fear scale. Stigma was measured using developed instrument by authors. Results: The prevalence of fear among study participants was 52%. In addition, the prevalence of stigma towards infected people and their contact was 64%. The predictors of stigma towards infected people with COVID-19 and their contact were income, living area and downloaded application to trace COVID-19 cases. Moreover the predictors of fear were income living area and downloaded application to trace COVID-19 cases (PÂ â‰¤.001). Conclusion: More than 50% of the respondents were afraid from COVID-19 and 64% had stigma towards infected people and their contact during the COVID-19 pandemic. The present study highlights the need for an intervention that provides psychological support to citizens during the pandemic.	2021		International Journal of Clinical Practice	75	4			10.1111/ijcp.13899	9321	#3513	Abuhammad 2021
Fear of panoptic surveillance: using digital technology to control the COVID-19 epidemic	Keshet, Yael	BACKGROUND: In a bid to reduce infection rates by COVID-19 the authorities in some countries, in collaboration with medical regulators and experts, have employed digital technologies to control and regulate citizens&#039; behavior. Public opinion and the public&#039;s compliance with these technologies come into play here. The objective of the present study was to examine attitudes expressed in the public discourse toward the use of digital technologies to control people&#039;s behavior during the COVID-19 pandemic, as reflected in the media. METHODS: Qualitative analysis was performed on posts and comments submitted in response to 12 articles that appeared on the four leading Israeli news sites, on three significant occasions: first, upon the announcement of the use of surveillance technologies by the Israeli security agency (ISA); second, upon the announcement of the launch of the Health Ministry&#039;s app that tracks contacts with COVID-19 patients; and third, following reports of petitions lodged with Israel&#039;s supreme court challenging the use of surveillance technologies. The analysis was performed using ATLAS-Ti software for systematic analysis. RESULTS: A total of 2551 posts and comments referring to these 12 articles were found, 714 of which were relevant to the purpose of the study. The analysis revealed disagreement between those who supported the measures taken and opponents. Supporters regarded contact tracing by means of digital technologies as essential to the effort to protect people during the pandemic, and believed that employing the ISA&#039;s capabilities was the correct way to combat the epidemic. Opponents of the measures rejected the use of tracking technologies, regarding this step as a move toward dictatorship and a violation of fundamental civil rights. Some proposed alternative measures that would obviate the use of such tracking. CONCLUSIONS: The primary task of medical practice is to heal illness and alleviate suffering. The debate surrounding the employment of digital technologies during the COVID-19 pandemic highlights the complexity of the close connection between social control and care in times of pandemic. The context of this pandemic has highlighted the interrelatedness of advanced digital surveillance technologies, medical care, and social control exercised by authorities and medical regulators and experts, which raises issues of transparency, trust and mistrust among the public. These issues become all the more relevant when the number of patients grows rapidly, the authorities need to deal with the extended ongoing COVID-19 pandemic, the country has entered a second lockdown, and the public must be persuaded to comply with highly restrictive regulations. Recommendations to policy makers, practical implications, and suggestions for future research are discussed.	2020		Isr J Health Policy Res	9	1	67-67		10.1186/s13584-020-00429-7	3137	#3514	Keshet 2020
Feasibility and utility of rapid antigen testing for COVID-19 in a university residence: a cross sectional study	Sabrina, Wong; Marc Gabriel, Romney; Kristen, Haase; Nancy, Matic; Manon, Ranger; Ranjit, Dhari; Frances, AFfleck; Elsie, Tan; Innocent, Ndateba; Erica, Tobias; Elizabeth, Saewyc; Michael, Schwandt; Don, Sin	ImportanceUnderstanding feasibility of rapid testing in congregate living setting provides critical data to reduce the risk of outbreaks in these settings. ObjectiveUse rapid antigen screening to detect SARS-CoV-2 in an asymptomatic group of university students and staff. DesignCross-sectional SettingUniversity of British Columbia, Vancouver, Canada. ParticipantsStudents and staff living or working in congregate housing. InterventionHealth care professional administered rapid antigen test Main Outcomes and measuresUse of BD Veritor rapid antigen testing and asymptomatic participants experiences with rapid testing ResultsA total of 3536 BD Veritor tests were completed in 1141 unique individuals. One third of participants completed between two to four tests and 21% were screened five or more times. The mean number of tests completed per person was three. The mean length of time between those who had more than one test was seven days. There were eight false positives and 25 PCR confirmed COVID-19 positive individuals identified through this work. All individuals reported having no symptoms that they attributed to COVID-19. Almost all (n=22, 88%) COVID-19 positive cases were found in male participants. A total of 86 additional students from multiple different student residences (n=9) were asked to self-isolate while they waited for their COVID-19 diagnostic test results. An average of seven additional students positive for COVID-19 living in congregate housing were identified through contact tracing by finding one positive case. Conclusions and relevanceRapid testing is a relatively inexpensive and operationally easy method of identifying asymptomatic individuals with COVID-19.	2021								1017	#3515	Sabrina 2021
Feasibility of controlling COVID-19 outbreaks by isolation of cases and contacts	Hellewell, Joel; Abbott, Sam; Gimma, Amy; Bosse, Nikos I.; Jarvis, Christopher I.; Russell, Timothy W.; Munday, James D.; Kucharski, Adam J.; Edmunds, W. John; Funk, Sebastian; Eggo, Rosalind M.	BACKGROUND: Isolation of cases and contact tracing is used to control outbreaks of infectious diseases, and has been used for coronavirus disease 2019 (COVID-19). Whether this strategy will achieve control depends on characteristics of both the pathogen and the response. Here we use a mathematical model to assess if isolation and contact tracing are able to control onwards transmission from imported cases of COVID-19. METHODS: We developed a stochastic transmission model, parameterised to the COVID-19 outbreak. We used the model to quantify the potential effectiveness of contact tracing and isolation of cases at controlling a severe acute respiratory syndrome coronavirus 2 (SARS-CoV-2)-like pathogen. We considered scenarios that varied in the number of initial cases, the basic reproduction number (R0), the delay from symptom onset to isolation, the probability that contacts were traced, the proportion of transmission that occurred before symptom onset, and the proportion of subclinical infections. We assumed isolation prevented all further transmission in the model. Outbreaks were deemed controlled if transmission ended within 12 weeks or before 5000 cases in total. We measured the success of controlling outbreaks using isolation and contact tracing, and quantified the weekly maximum number of cases traced to measure feasibility of public health effort. FINDINGS: Simulated outbreaks starting with five initial cases, an R0 of 1Â·5, and 0% transmission before symptom onset could be controlled even with low contact tracing probability; however, the probability of controlling an outbreak decreased with the number of initial cases, when R0 was 2Â·5 or 3Â·5 and with more transmission before symptom onset. Across different initial numbers of cases, the majority of scenarios with an R0 of 1Â·5 were controllable with less than 50% of contacts successfully traced. To control the majority of outbreaks, for R0 of 2Â·5 more than 70% of contacts had to be traced, and for an R0 of 3Â·5 more than 90% of contacts had to be traced. The delay between symptom onset and isolation had the largest role in determining whether an outbreak was controllable when R0 was 1Â·5. For R0 values of 2Â·5 or 3Â·5, if there were 40 initial cases, contact tracing and isolation were only potentially feasible when less than 1% of transmission occurred before symptom onset. INTERPRETATION: In most scenarios, highly effective contact tracing and case isolation is enough to control a new outbreak of COVID-19 within 3 months. The probability of control decreases with long delays from symptom onset to isolation, fewer cases ascertained by contact tracing, and increasing transmission before symptoms. This model can be modified to reflect updated transmission characteristics and more specific definitions of outbreak control to assess the potential success of local response efforts. FUNDING: Wellcome Trust, Global Challenges Research Fund, and Health Data Research UK.	2020		Lancet Glob Health	8	4	e488-e496		10.1016/S2214-109X(20)30074-7	6158	#3518	Hellewell 2020
The feasibility of targeted test-trace-isolate for the control of B.1.1.7	William, J. Bradshaw; Jonathan, H. Huggins; Alun, L. Lloyd; Kevin, M. Esvelt	The SARS-CoV-2 variant B.1.1.7 reportedly exhibits substantially higher transmission than the ancestral strain and may generate a major surge of cases before vaccines become widely available, while the P.1 and B.1.351 variants may be equally transmissible and also resist vaccines. All three variants can be sensitively detected by RT-PCR due to an otherwise rare del11288-11296 mutation in orf1ab; B.1.1.7 can also be detected using the common TaqPath kit. Testing, contact tracing, and isolation programs overwhelmed by SARS-CoV-2 could slow the spread of the new variants, which are still outnumbered by tracers in most countries. However, past failures and high rates of mistrust may lead health agencies to conclude that tracing is futile, dissuading them from redirecting existing tracers to focus on the new variants. Here we apply a branching-process model to estimate the effectiveness of implementing a variant-focused testing, contact tracing, and isolation strategy with realistic levels of performance. Our model indicates that bidirectional contact tracing can substantially slow the spread of SARS-CoV-2 variants even in regions where a large fraction of the population refuses to cooperate with contact tracers or to abide by quarantine and isolation requests.	2021								2594	#3519	William 2021
Feasibility of telehealth in the management of autoimmune hepatitis before and during the COVID-19 pandemic	Efe, Cumali; Simsek, Cem; Batibay, Ersin; Caliskan, Ali Riza; Wahlin, Staffan	OBJECTIVES: We aimed to evaluate the feasibility of telehealth in the management of patients with autoimmune hepatitis (AIH). The COVID-19 outbreak during the study period provided an opportunity to evaluate any pandemic influence on how telehealth was perceived by patients and physicians. METHODS: We included patients with AIH who were followed in the Harran University hospital, Turkey. Patients were managed by either remote telehealth or standard care. RESULTS: A total of 46 (telehealth, n=19 and standard care, n= 27) patients (40 female) with a median age of 32 (range 17-74) years at diagnosis were included in the study. Until the start of the COVID-19 pandemic, the rates of biochemical remission and relapse after remission were similar in the telehealth and standard care groups (89.5% vs. 89.1% and 15.8% vs. 25.9%, p=ns, for both). The telehealth group maintained remission significantly better than the standard care group (100% vs. 77.3%, p=0.035) during the COVID-19 period. All relapses were due to non-adherence to therapy. Psychiatric problems, pregnancy-related issues and drug side-effects could all be managed remotely by telehealth. CONCLUSIONS: In this study, we show for the first time that telehealth is a feasible alternative for managing AIH, both under normal circumstances and during the COVID-19 pandemic. EXPERT OPINION: Autoimmune hepatitis (AIH) requires long-life lifelong immunosuppression and follow-up for most patients. The use of telehealth may be an alternative way to evaluate these patients remotely. We show for the first time that telehealth is effective and useful in the management of AIH in regular time as well during COVID-19. We hope that our study can extend use of telehealth in the evaluation of patients with other causes of chronic liver disease.	2020		Expert Rev Gastroenterol Hepatol	14	12	1215-1219		10.1080/17474124.2020.1822734	3957	#3520	Efe 2020
Feasibility study of mitigation and suppression strategies for controlling COVID-19 outbreaks in London and Wuhan	Yang, Po; Qi, Jun; Zhang, Shuhao; Wang, Xulong; Bi, Gaoshan; Yang, Yun; Sheng, Bin; Yang, Geng	Recent outbreaks of coronavirus disease 2019 (COVID-19) has led a global pandemic cross the world. Most countries took two main interventions: suppression like immediate lockdown cities at epicenter or mitigation that slows down but not stopping epidemic for reducing peak healthcare demand. Both strategies have their apparent merits and limitations; it becomes extremely hard to conduct one intervention as the most feasible way to all countries. Targeting at this problem, this paper conducted a feasibility study by defining a mathematical model named SEMCR, it extended traditional SEIR (Susceptible-Exposed-Infectious-Recovered) model by adding two key features: a direct connection between Exposed and Recovered populations, and separating infections into mild and critical cases. It defined parameters to classify two stages of COVID-19 control: active contain by isolation of cases and contacts, passive contain by suppression or mitigation. The model was fitted and evaluated with public dataset containing daily number of confirmed active cases including Wuhan and London during January 2020 and March 2020. The simulated results showed that 1) Immediate suppression taken in Wuhan significantly reduced the total exposed and infectious populations, but it has to be consistently maintained at least 90 days (by the middle of April 2020). Without taking this intervention, we predict the number of infections would have been 73 folders higher by the middle of April 2020. Its success requires efficient government initiatives and effective collaborative governance for mobilizing of corporate resources to provide essential goods. This mode may be not suitable to other countries without efficient collaborative governance and sufficient health resources. 2) In London, it is possible to take a hybrid intervention of suppression and mitigation for every 2 or 3 weeks over a longer period to balance the total infections and economic loss. While the total infectious populations in this scenario would be possibly 2 times than the one taking suppression, economic loss and recovery of London would be less affected. 3) Both in Wuhan and London cases, one important issue of fitting practical data was that there were a portion (probably 62.9% in Wuhan) of self-recovered populations that were asymptomatic or mild symptomatic. This finding has been recently confirmed by other studies that the seroprevalence in Wuhan varied between 3.2% and 3.8% in different sub-regions. It highlights that the epidemic is far from coming to an end by means of herd immunity. Early release of intervention intensity potentially increased a risk of the second outbreak.	2020		PLoS One	15	8	e0236857-e0236857		10.1371/journal.pone.0236857	4353	#3521	Yang 2020
Features and Functionalities of Smartphone Apps Related to COVID-19: Systematic Search in App Stores and Content Analysis	Collado-Borrell, Roberto; Escudero-Vilaplana, Vicente; Villanueva-Bueno, Cristina; Herranz-Alonso, Ana; Sanjurjo-Saez, Maria	BACKGROUND: Knowledge of the quantity and quality of apps related to coronavirus disease (COVID-19) is lacking. In addition, no directory has been established listing all the apps developed to address the COVID-19 pandemic. OBJECTIVE: The aim of this study was to identify smartphone apps designed to address the COVID-19 pandemic and to analyze their characteristics. METHODS: We performed an observational, cross-sectional, descriptive study of all smartphone apps associated with COVID-19. Between April 27 and May 2, 2020, we searched the App Store (iOS) and Google Play Store (Android) for COVID-19 apps. The search terms used were coronavirus, COVID-19, and SARS-COV-2. The apps were downloaded and evaluated. The variables analyzed were name, platform, country, language, category, cost, update date, size, version, number of downloads, developer, and purpose. Purpose was further classified into the following categories: news, general information, self-diagnosis, contact tracing, notices to contacts, notification of close cases, awareness, helplines, monitoring of clinical parameters, recording of symptoms and treatment, and messaging with health care professionals. RESULTS: We identified 114 apps on the investigated platforms. Of these, 62/114 (54.4%) were on Android and 52/114 (45.6%) were on iOS. Of the 114 apps, 37 (32.5%) were developed in Europe, 32 (28.1%) in Asia, and 30 (26.3%) in North America. The most frequent languages were English (65/114, 57.0%), Spanish (34/114, 29.8%), and Chinese (14/114, 12.3%). The most common categories were health and well-being/fitness apps (41/114, 41.2%) and medicine apps (43/114, 37.7%). Of the 114 apps, 113 (99.1%) were free. The mean time between the date of the analysis and the date of the last update was 11.1 days (SD 11.0). Overall, 95 of the 114 apps (83.3%) were intended for the general population, 99 apps (7.9%) were intended for health professionals, and 3 apps (2.6%) were intended for both. Regarding the type of developer, 64/114 apps (56.1%) were developed by governments; 42/114 (64.1%) were developed by national governments, and 23/114 (35.9%) were developed by regional governments. The apps with the highest number of downloads (100,000+) were developed by governments (P=.13), except for the World Health Organization app (500,000+). The purposes of the apps available in Western languages (107/114, 93.9%) were determined; the most common purposes were general information about COVID-19 (66, 64.0%), COVID-19 news (53, 51.0%), recording of symptoms (53, 51.0%), and contact tracing (51, 47.7%). More than one purpose was identified for 99/107 apps (92.5%). CONCLUSIONS: This paper offers a comprehensive and unique review of all available COVID-19 apps. Governments have adopted these tools during the pandemic, and more than half of the apps were developed by government agencies. The most common purposes of the apps are providing information on the numbers of infected, recovered, and deceased patients, recording of symptoms, and contact tracing.	2020		J Med Internet Res	22	8	e20334-e20334		10.2196/20334	3813	#3522	Collado-Borrell 2020
Features Constituting Actionable COVID-19 Dashboards: Descriptive Assessment and Expert Appraisal of 158 Public Web-Based COVID-19 Dashboards	Ivankovic, Damir; Barbazza, Erica; Bos, VÃ©ronique; Brito Fernandes, Ã“scar; Jamieson Gilmore, Kendall; Jansen, Tessa; Kara, Pinar; Larrain, Nicolas; Lu, Shan; Meza-Torres, Bernardo; Mulyanto, Joko; Poldrugovac, Mircha; Rotar, Alexandru; Wang, Sophie; Willmington, Claire; Yang, Yuanhang; Yelgezekova, Zhamin; Allin, Sara; Klazinga, Niek; Kringos, Dionne	BACKGROUND: Since the outbreak of COVID-19, the development of dashboards as dynamic, visual tools for communicating COVID-19 data has surged worldwide. Dashboards can inform decision-making and support behavior change. To do so, they must be actionable. The features that constitute an actionable dashboard in the context of the COVID-19 pandemic have not been rigorously assessed. OBJECTIVE: The aim of this study is to explore the characteristics of public web-based COVID-19 dashboards by assessing their purpose and users (&quot;why&quot;), content and data (&quot;what&quot;), and analyses and displays (&quot;how&quot; they communicate COVID-19 data), and ultimately to appraise the common features of highly actionable dashboards. METHODS: We conducted a descriptive assessment and scoring using nominal group technique with an international panel of experts (n=17) on a global sample of COVID-19 dashboards in July 2020. The sequence of steps included multimethod sampling of dashboards; development and piloting of an assessment tool; data extraction and an initial round of actionability scoring; a workshop based on a preliminary analysis of the results; and reconsideration of actionability scores followed by joint determination of common features of highly actionable dashboards. We used descriptive statistics and thematic analysis to explore the findings by research question. RESULTS: A total of 158 dashboards from 53 countries were assessed. Dashboards were predominately developed by government authorities (100/158, 63.0%) and were national (93/158, 58.9%) in scope. We found that only 20 of the 158 dashboards (12.7%) stated both their primary purpose and intended audience. Nearly all dashboards reported epidemiological indicators (155/158, 98.1%), followed by health system management indicators (85/158, 53.8%), whereas indicators on social and economic impact and behavioral insights were the least reported (7/158, 4.4% and 2/158, 1.3%, respectively). Approximately a quarter of the dashboards (39/158, 24.7%) did not report their data sources. The dashboards predominately reported time trends and disaggregated data by two geographic levels and by age and sex. The dashboards used an average of 2.2 types of displays (SD 0.86); these were mostly graphs and maps, followed by tables. To support data interpretation, color-coding was common (93/158, 89.4%), although only one-fifth of the dashboards (31/158, 19.6%) included text explaining the quality and meaning of the data. In total, 20/158 dashboards (12.7%) were appraised as highly actionable, and seven common features were identified between them. Actionable COVID-19 dashboards (1) know their audience and information needs; (2) manage the type, volume, and flow of displayed information; (3) report data sources and methods clearly; (4) link time trends to policy decisions; (5) provide data that are &quot;close to home&quot;; (6) break down the population into relevant subgroups; and (7) use storytelling and visual cues. CONCLUSIONS: COVID-19 dashboards are diverse in the why, what, and how by which they communicate insights on the pandemic and support data-driven decision-making. To leverage their full potential, dashboard developers should consider adopting the seven actionability features identified.	2021		J Med Internet Res	23	2	e25682-e25682		10.2196/25682	1980	#3524	Ivankovic 2021
Featuring COVID-19 cases via screening symptomatic patients with epidemiologic link during flu season in a medical center of central Taiwan	Hsih, W. H.; Cheng, M. Y.; Ho, M. W.; Chou, C. H.; Lin, P. C.; Chi, C. Y.; Liao, W. C.; Chen, C. Y.; Leong, L. Y.; Tien, N.; Lai, H. C.; Lai, Y. C.; Lu, M. C.	Background: Coronavirus disease 2019 (COVID-19), caused by severe acute respiratory syndrome coronavirus 2 (SARS-CO-V-2), was first reported in Wuhan, Hubei province, China has now rapidly spread over 50 countries. For the prevention and control of infection, Taiwan Centers for Disease Control initiated testing of SARS-CoV-2 on January 24th 2020 for persons suspected with this disease. Until February 28th, 43 flu-like symptomatic patients were screened in China Medical University Hospital. Methods: Two patients were confirmed positive for SARS-CoV-2 infection by rRT-PCR as COVID-19 patients A and B. Causative pathogens for included patients were detected using FilmArrayâ„¢ Respiratory Panel. We retrospectively analyzed the clinical presentations, laboratory data, radiologic findings, and travel and exposure contact histories, of the COVID-19 patients in comparison to those with other respiratory infections. Results: Through contact with Taiwan No. 19 case patient on 27th January, COVID-19 patients A and B were infected. Both patients had no identified comorbidities and developed mild illness with temporal fever, persistent cough, and lung interstitial infiltrates. Owing to the persistence of positive SARS-CoV-2 in respiratory specimen, the two COVID-19 patients are still in the isolation rooms despite recovery until 10th of March. The results of FilmArrayTM Respiratory Panel revealed 22 of the 41 non-COVID-19 patients were infected by particular pathogens. In general, seasonal respiratory pathogens are more prevalent than SARS-CoV-2 in symptomatic patients in non- COVID-19 endemic area during the flu season. Since all patients shared similar clinical and laboratory findings, expanded surveillance of detailed exposure history for suspected patients and application of rapid detection tools are highly recommended.	2020		Journal of Microbiology, Immunology and Infection	53	3	459-466		10.1016/j.jmii.2020.03.008	8984	#3526	Hsih 2020
Federalism in a Time of Plague: How Federal Systems Cope With Pandemic	Mark, J. Rozell; Clyde, Wilcox	This article compares and constrasts the responses of Australia, Canada, Germany, and the United States to the COVID-19 outbreak and spread. The pandemic has posed special challenges to these federal systems. Although federal systems typically have many advantagesâ€”they can adapt policies to local conditions, for example, and experiment with different solutions to problemsâ€”pandemics and people cross regional borders, and controlling contagion requires a great deal of national coordination and intergovernmental cooperation. The four federal systems vary in their relative distribution of powers between regional and national governments, in the way that health care is administered, and in the variation in policies across regions. We focus on the early responses to COVID-19, from January through early May 2020. Three of these countriesâ€”Australia, Canada, and Germanyâ€”have done well in the crisis. They have acted quickly, done extensive testing and contact tracing, and had a relatively uniform set of policies across the country. The United States, in contrast, has had a disastrous response, wasting months at the start of the virus outbreak, with limited testing, poor intergovernmental cooperation, and widely divergent policies across the states and even within some states. The article seeks to explain both the relative uniform responses of these three very different federal systems, and the sharply divergent response of the United States.	2020		The American Review of Public Administration	50	6			10.1177/0275074020941695	7234	#3527	Mark 2020
Federated Contact Tracing System for Global Community	Narayanan, Hari T. S.		2020								2585	#3529	Narayanan 2020
Assessing COVID-19 risk, vulnerability and infection prevalence in communities	Kiaghadi, Amin; Rifai, Hanadi S.; Liaw, Winston	BACKGROUND: The spread of coronavirus in the United States with nearly five and half million confirmed cases and over 170,000 deaths has strained public health and health care systems. While many have focused on clinical outcomes, less attention has been paid to vulnerability and risk of infection. In this study, we developed a planning tool that examines factors that affect vulnerability to COVID-19. METHODS: Across 46 variables, we defined five broad categories: 1) access to medical services, 2) underlying health conditions, 3) environmental exposures, 4) vulnerability to natural disasters, and 5) sociodemographic, behavioral, and lifestyle factors. The developed tool was validated by comparing the estimated overall vulnerability with the real-time reported normalized confirmed cases of COVID-19. ANALYSIS: A principal component analysis was undertaken to reduce the dimensions. In order to identify vulnerable census tracts, we conducted rank-based exceedance and K-means cluster analyses. RESULTS: All of the 5 vulnerability categories, as well as the overall vulnerability, showed significant (P-values &lt;&lt;0.05) and relatively strong correlations (0.203&lt;&amp;#961;&lt;0.57) with the normalized confirmed cases of COVID-19 at the census tract level. Our study showed a total of 722,357 (~17% of the County population) people, including 171,403 between the ages of 45-65 (~4% of County&#039;s population), and 76,719 seniors (~2% of County population), are at a higher risk based on the aforementioned categories. The exceedance and K-means cluster analysis demonstrated that census tracts in the northeastern, eastern, southeastern and northwestern regions of the County are at highest risk. CONCLUSION: Policymakers can use this planning tool to identify neighborhoods at high risk for becoming hot spots; efficiently match community resources with needs, and ensure that the most vulnerable have access to equipment, personnel, and medical interventions.	2020		PLoS One	15	10	e0241166-e0241166		10.1371/journal.pone.0241166	3397	#353	Kiaghadi 2020
FenceBot: An Elderly Tracking App for Mitigating Health Risk Contacts	Massollar, J.; Garcia, A. C. B.	Mobile technologies have been providing noteworthy scenarios regarding elderly care, replacing the traditional phone calls and face-to-face caregivers by a myriad of sensors and communication networks supporting detailed activities monitoring. On the other hand, the recent COVID pandemic has been leading governments to adopt contact tracing apps aiming at controlling the virus spreading. However, that adoption has raised many legitimate issues regarding individual privacy, besides those related to the effectiveness of this kind of app. In this context, this paper presents FenceBot, a novel approach for safety monitoring of the elderly when outdoors. The elderly data are kept private whenever in normal conditions, and alerts are sent to relatives only on unsafe or contagious risk situations that would demand verification and actions. The proposed technology was evaluated with a discrete-event simulation and the outcomes provided a solid indication of its effectiveness regarding protection from contagious risks situations. Â© 2021 IEEE.	2021		24th IEEE International Conference on Computer Supported Cooperative Work in Design, CSCWD 2021			1009-1014		10.1109/cscwd49262.2021.9437612	717	#3530	Massollar 2021
FERPA meets COVID-19: Know how to manage contact tracing, testing records	Rainsberger, Richard	The success of contact tracing in minimizing the risk of others being infected during the pandemic relies on the appropriate sharing of contact information with those individuals who are responsible for identifying and notifying people who have come in contact with a person who has an active COVID-19 case.	2021		Campus Legal Advisor	21	12	2022-05-06		10.1002/cala.40587	484	#3531	Rainsberger 2021
FERPA meets COVID: Contact tracing	Rainsberger, Richard	I&#039;m taking a slight U-turn this month. Instead of continuing with the topic of school officials ?messing up? by inappropriately disclosing education records, I thought it would be timely to discuss the disclosure of education records as a result of this COVID-19 pandemic.	2020		The Successful Registrar	20	8	2022-03-03		10.1002/tsr.30760	3942	#3532	Rainsberger 2020
Few Insights on the problem of COVID-19	Hassoun, O. El; Valaskova, Z.; Polak, S.; Hulin, I.	The recent Coronavirus 2019 outbreak took the world by surprise and called for global drastic measures. At this early point in the timeline of the pandemic, several questions remain open until the results of large scale studies become available. This article offers few insights on scattered issues; including the clinical characteristics, pathology and diagnosis, as well as treatment perspectives and public health approach. Focusing healthcare resources on necessary treatment and prevention and combining efforts for developing feasible solutions will be decisive for time needed to achieve worldwide containment (Tab. 1, Ref. 23). Keywords: COVID-19, Coronavirus 2019, pandemic, public health.	2020		Bratisl Lek Listy	121	7	471-474		10.4149/BLL_2020_078	4114	#3533	Hassoun 2020
Field evaluation of COVID-19 antigen tests versus RNA based detection: Potential lower sensitivity compensated by immediate results, technical simplicity, and low cost	Matsuda, Elaine Monteiro; de Campos, Ivana Barros; de Oliveira, Isabela Penteriche; Colpas, Daniela Rodrigues; Carmo, Andreia Moreira Dos Santos; BrÃ­gido, LuÃ­s Fernando de Macedo	One year into the coronavirus disease 2019 (COVID-19) pandemic, diagnostic strategies, although central for contact tracing and other preventive measures, are still limited. To meet the global demand, lower cost and faster antigen tests for severe acute respiratory syndrome coronavirus 2 (SARS-CoV-2) detection are a convenient alternative to the gold standard reverse transcription-polymerase chain reaction (RT-PCR) assay. We tested laboratory-based RT-PCR RNA detection and two rapid antigen detection (RAD) tests, based on the immunochromatography test for nucleocapsid protein of SARS-CoV-2 (COVID-19 Ag ECO Test, ECO DiagnÃ³stica, and Panbio COVID-19 Ag Rapid Test Abbott). Paired collection and testing were done in a small prospective open study in three clinical services in SÃ£o Paulo, constituted of mostly symptomatic volunteers at collection (97%, 109/112) for a median of 4 days (interquartile range: 3-6), ranging from 1 to 30. Among the 108 paired RT-PCR/RAD tests, results were concordant in 96.4% (101/108). The test&#039;s performance was comparable, with an overall sensitivity of 87% and a specificity of 96%. These observations add to other data that suggest that antigen tests may provide reasonable sensitivity and specificity and deserve a role to improve testing strategies, especially in resource-limited settings.	2021		J Med Virol	93	7	4405-4410		10.1002/jmv.26985	828	#3535	Matsuda 2021
Field Notes From the Frontline of a COVID-19 Outbreak: Dyspnea Management for Hospitalized Patients at End-of-Life	Pavlu, Dawn; DeMarco, Katherine; Sobrino-Bonilla, Yusimi	Northern New Jersey was inside one of the worst initial coronavirus disease 2019 pandemic epicenters in the United States. At the peak of the pandemic surge in mid-April 2020, New Jersey saw 8045 hospitalized patients with severe coronavirus disease 2019 symptoms, of which 2002 were in intensive care unit beds (86.3% of statewide capacity), including 1705 requiring mechanical ventilation. Because of the severity of pulmonary dysfunction/hypoxia, the unprecedented numbers of critically ill patients, the national opioid shortage, and transmission prevention measures for standard palliative care treatment protocols in place for refractory and/or end-of-life dyspnea were found to be ineffective in providing adequate symptom relief. The aim of the following Notes From the Field is to provide concise, pragmatic, and experiential reflection by 3 palliative care advanced practice nurses from 3 different hospital systems within the pandemic epicenter. The novel methods and opioid strategies implemented by their respective palliative care teams to ensure continued effective and appropriate treatment for end-of-life dyspnea are described. These accounts include Lessons Learned in order to assist others who may need to quickly implement changes in the future due to pandemic resurgence or second-wave events.	2021		J Hosp Palliat Nurs	23	2	128-134		10.1097/NJH.0000000000000728	1451	#3537	Pavlu 2021
Field notes from the Nigeria Centre for Disease Control 2019 pilot internship program for resident doctors	Iken, Oluwatomi Funbi; Elimian, Kelly; Ochu, Chinwe; Ihekweazu, Chikwe	The 10-week internship for the pilot cohort of resident doctors from various teaching hospitals in Nigeria was a very rewarding experience. The internship was a beautiful immersion into field epidemiology, rumor surveillance, risk communication, digital tools for surveillance, developing strategic documents, line lists interpretation, weekly presentations and outbreak response coordination alongside working briefly as an incident manager for the Yellow Fever technical working group. Some of the learning points included: meeting coordination, contributions to ongoing research, review of training documents for surveillance officers and the mechanisms of escalating and de-escalating technical working groups in the face of outbreaks and working as an incident manager. There is the need to continue this internship to strengthen the capacity of our emerging health workforce in residency training to address our public health priorities in Nigeria.	2020		Pan Afr Med J	35		88-88		10.11604/pamj.2020.35.88.20583	3674	#3538	Iken 2020
The Fight against COVID-19 Pandemic with 5G Technologies	Siriwardhana, Y.; De Alwis, C.; Gur, G.; Ylianttila, M.; Liyanage, M.	COVID-19 pandemic has affected the world in an unexpected manner. The human race is battling against the pandemic while schools, universities, industries, hospitals and governments are seeking new methods and technologies to seamlessly continue their usual operations. In response, this paper presents how 5G and IoT (Internet of Things) related technologies can be efficiently utilized and developed to fight against the COVID-19 pandemic. Several use-cases on how 5G and IoT can be enablers to provide innovative solutions in the areas of telehealth, contact tracing, education, retail and supply chains, e-government/ remote office/ information sharing, smart manufacturing and factory automation, e-tourism and entertainment are presented along with their technical requirements and challenges. It is envisaged that the proposed solutions will be instrumental to facilitate the usual lifestyle, work and other day-to-day activities of humans in the post-pandemic world. IEEE	2020		IEEE Engineering Management Review					10.1109/EMR.2020.3017451	3623	#3539	Siriwardhana 2020
Assessing Global Covid-19 Cases Data through Compositional Data Analysis(CoDa)	Luis, Braga; Dina, Feingenbaun	BackgroundCovid-19 cases data pose an enormous challenge to any analysis. The evaluation of such a global pandemic requires matching reports that follow different procedures and even overcoming some countries censorship that restricts publications. MethodsThis work proposes a methodology that could assist future studies. Compositional Data Analysis (CoDa) is proposed as the proper approach as Covid-19 cases data is compositional in nature. Under this methodology, for each country three attributes were selected: cumulative number of deaths (D); cumulative number of recovered patients(R); present number of patients (A). ResultsAfter the operation called closure, with c=1, a ternary diagram and Log-Ratio plots, as well as, compositional statistics are presented. Cluster analysis is then applied, splitting the countries into discrete groups. ConclusionsThis methodology can also be applied to other data sets such as countries, cities, provinces or districts in order to help authorities and governmental agencies to improve their actions to fight against a pandemic.	2020								2886	#354	Luis 2020
The fight to end tuberculosis must not be forgotten in the COVID-19 outbreak	Manyazewal, Tsegahun; Woldeamanuel, Yimtubezinash; Blumberg, Henry M.; Fekadu, Abebaw; Marconi, Vincent C.		2020		Nat Med	26	6	811-812		10.1038/s41591-020-0917-1	5422	#3540	Manyazewal 2020
Fighting against COVID-19: preparedness and implications on clinical practice in primary care in Shenzhen, China	Tse, Desiree Man-Sik; Li, Zhuo; Lu, Ye; Li, Yang; Liu, Ying; Wong, William Chi Wai	BACKGROUND: The new coronavirus pneumonia (NCP) caused by COVID-19 has affected more than 46 million people worldwide. In China, primary care has played a vital role during the COVID-19 outbreak, and it is important to examine the challenges faced by general practitioners (GPs). This study investigated the roles, preparedness and training needs of GPs in China in managing the NCP outbreak. Based on the outcomes of the study, we hope to take lessons and identify how GPs could be supported in delivering their gatekeeping roles and clinical duties in times of infectious disease outbreak. METHODS: An online survey on the official website of Shenzhen Continuing Education Center. It included questions on GPs&#039; demographics, their awareness of COVID-19 and their preparedness in managing suspected cases of NCP, as well as referrals and their training needs. Conditional multi-variate logistic models were used to investigate the relationships between GPs&#039; preparedness, situational confidence and anxiety. RESULTS: GPs&#039; clinical practice was significantly affected. GPs endeavoured to answer a flood of COVID-19-related enquiries, while undertaking community preventive tasks. In addition to in-person consultations, GP promoted COVID-19 awareness and education through telephone consultations, physical posters and social media. Overall GPs in Shenzhen felt well supported with adequate Personal Protective Equipment (PPE) and resources from secondary care services. Higher levels of self-perceived preparedness (OR = 2.19; 95%CI, 1.04-4.61), lower level of anxiety (OR = 0.56; 95%CI, 0.29-1.09) and fewer perceived family worries (OR = 0.37; 95%CI, 0.12-1.12) were associated with better confidence in coping at work. CONCLUSIONS: Training and supporting GPs while reducing their (and their families&#039;) anxiety increase their confidence in delivering the important roles of gatekeeping in face of major disease outbreaks.	2020		BMC Fam Pract	21	1	271-271		10.1186/s12875-020-01343-2	2843	#3541	Tse 2020
Fighting against the common enemy of COVID-19: a practice of building a community with a shared future for mankind	Qian, Xu; Ren, Ran; Wang, Youfa; Guo, Yan; Fang, Jing; Wu, Zhong-Dao; Liu, Pei-Long; Han, Tie-Ru	The outbreak of coronavirus disease 2019 (COVID-19) has caused more than 80 813 confirmed cases in all provinces of China, and 21 110 cases reported in 93 countries of six continents as of 7 March 2020 since middle December 2019. Due to biological nature of the novel coronavirus, named severe acute respiratory syndrome coronavirus 2 (SARS-CoV-2) with faster spreading and unknown transmission pattern, it makes us in a difficulty position to contain the disease transmission globally. To date, we have found it is one of the greatest challenges to human beings in fighting against COVID-19 in the history, because SARS-CoV-2 is different from SARS-CoV and MERS-CoV in terms of biological features and transmissibility, and also found the containment strategies including the non-pharmaceutical public health measures implemented in China are effective and successful. In order to prevent a potential pandemic-level outbreak of COVID-19, we, as a community of shared future for mankind, recommend for all international leaders to support preparedness in low and middle income countries especially, take strong global interventions by using old approaches or new tools, mobilize global resources to equip hospital facilities and supplies to protect noisome infections and to provide personal protective tools such as facemask to general population, and quickly initiate research projects on drug and vaccine development. We also recommend for the international community to develop better coordination, cooperation, and strong solidarity in the joint efforts of fighting against COVID-19 spreading recommended by the joint mission report of the WHO-China experts, against violating the International Health Regulation (WHO, 2005), and against stigmatization, in order to eventually win the battle against our common enemy - COVID-19.	2020		Infect Dis Poverty	9	1	34-34		10.1186/s40249-020-00650-1	5873	#3542	Qian 2020
Fighting COVID-19: A quick review of diagnoses, therapies, and vaccines	Shih, Hsin- I.; Wu, Chi-Jung; Tu, Yi-Fang; Chi, Chia-Yu	The coronavirus disease 2019 (COVID-19) pandemic caused by a novel coronavirus, SARS-CoV-2, has infected more than 22 million individuals and resulted in over 780,000 deaths globally. The rapid spread of the virus and the precipitously increasing numbers of cases necessitate the urgent development of accurate diagnostic methods, effective treatments, and vaccines. Here, we review the progress of developing diagnostic methods, therapies, and vaccines for SARS-CoV-2 with a focus on current clinical trials and their challenges. For diagnosis, nucleic acid amplification tests remain the mainstay diagnostics for laboratory confirmation of SARS-CoV-2 infection, while serological antibody tests are used to aid contact tracing, epidemiological, and vaccine evaluation studies. Viral isolation is not recommended for routine diagnostic procedures due to safety concerns. Currently, no single effective drug or specific vaccine is available against SARS-CoV-2. Some candidate drugs targeting different levels and stages of human responses against COVID-19 such as cell membrane fusion, RNA-dependent RNA polymerase, viral protease inhibitor, interleukin 6 blocker, and convalescent plasma may improve the clinical outcomes of critical COVID-19 patients. Other supportive care measures for critical patients are still necessary. Advances in genetic sequencing and other technological developments have sped up the establishment of a variety of vaccine platforms. Accordingly, numerous vaccines are under development. Vaccine candidates against SARS-CoV-2 are mainly based upon the viral spike protein due to its vital role in viral infectivity, and most of these candidates have recently moved into clinical trials. Before the efficacy of such vaccines in humans is demonstrated, strong international coordination and collaboration among studies, pharmaceutical companies, regulators, and governments are needed to limit further damage due the emerging SARS-CoV-2 virus.	2020		Biomed J	43	4	341-354		10.1016/j.bj.2020.05.021	5170	#3543	Shih 2020
Fighting COVID-19: Performance of Countries in the First Half of 2020	Roberto, S. Mariano; Suleyman, Ozmucur	The new coronavirus COVID-19 started in Wuhan, China in November or December of 2019 and spread to the rest of the world in 2020 at varying speed. Some countries responded relatively well, and others responded relatively poorly. Therefore, it is necessary to measure the performance to learn from mistakes and prepare better for the next time, when or if this is over. This is the main objective of this paper. There are two health related and two economy related indicators used as performance indicators. These indicators are used both individually and as part of indexes that we propose in the paper. We also propose the use of cluster analysis for country groupings.	2020		SSRN					10.2139/ssrn.3741511	7376	#3544	Roberto 2020
Fighting the Monster: How DinÃ© College Led the Navajo Nation&#039;s Response to COVID-19	Hakim, Shazia T.; de Soto, J. Angel Joe George Dotson Bernie	&quot;Dikos NitsaaÃ­gÃ­Ã­-19&quot; or COVID-19 has threatened the lives of people of color and Indigenous communities at a higher rate. Across the Navajo reservation, these emergencies have motivated DinÃ© communities to step up and help their people as quickly as possible by distributing care packages to families;providing computers, laptops, free internet access, and food packages;or contributing through research, science, and contact tracing efforts. As this article demonstrates, DinÃ© College was among the first institutions of higher education nationwide to implement a comprehensive approach in response to the COVID-19 pandemic. Major universities soon afterwards used DinÃ© College as a model on steps to take. Moreover, DinÃ© College medical scientists were at the forefront of medical research to study and understand the pathophysiology of COVID-19 and why Native peoples are especially prone to the disease. They also investigated the best methodologies of treatment. Indigenous and other minority medical scientists and clinicians quietly led the fight against COVID-19, as Indigenous administrators set the example on how to respond to the pandemic.	2021		Tribal College Journal of American Indian Higher Education	32	4				525	#3545	Hakim 2021
Fighting Words in the Antipodes	Lacey, Cherie; Kelly, Michael P.; Jutel, Annemarie	In this commentary, written in two bursts-the first completed in April 2020, and the second at the end of July-we explore how media metaphors of COVID-19 constitute the pandemic in Australia and New Zealand. We argue that the media&#039;s rhetorical strategies play an important role not only in describing the illness, but in influencing and shaping individual and collective responses to the pandemic, with significant consequences for mental health and well-being in the context of crisis. We align this commentary with the tenets of the sociology of diagnosis, which argue that even though there are material realities of disease, their social form and consequence cannot be separated from the tangible nature of illness and its management. We also lean on Derrida&#039;s approach to metaphor, which underlines how even observable viral entities such as COVID-19 are simultaneously material, abstract, and in flux. We describe the metaphors used by local media to describe the pandemic-including combat, bush fires, earthquakes, and other natural disasters-and we explore how and why these metaphors construct the pandemic locally and farther afield.	2020		Perspect Biol Med	63	4	669-682		10.1353/pbm.2020.0054	2612	#3546	Lacey 2020
Filiation: A historical term the covid-19 outbreak recalled in turkey	DemirtaÅŸ, T.; Tekiner, H.	Originally derived from the Medieval Latin word, fÄ«liÄ_x0081_tiÅ_x008d_ (from fÄ«lius, son), filiation literally means paternity, descent-from-father, or line of descent. Concerning medicine, however, it refers to the connection of things resulting from one another, or contact tracing. The core idea behind filiation as a measure of precaution against outbreaks is to prevent the disease by interrupting the chain of transmission with a systematical tracing and isolation of susceptible individuals having contact with any confirmed cases. Filiation became a widely used medical term in the first quarter of the 19th century, primarily in French medical literature, soon adapted to English and some other languages. In the Ottoman Empire, it appeared in medical journals in the 1850s, used primarily by some European physicians practicing in the country. As part of various measures that have been taken to tackle the current pandemic of COVID-19, the method of filiation was also recalled by the medical community. Soon after the observance of the first confirmed case of COVID-19 in Turkey on March 11, 2020, the index case and its contacts were identified and the Turkish Ministry of Health launched the procedures of filiation at a national level with ad-hoc medical teams established around the country. Aiming to shed light on the etymological and historical aspects of filiation, the current review discusses the concept based on original resources.	2020		Erciyes Medical Journal	42	3	354-358		10.14744/etd.2020.54782	8953	#3547	DemirtaÅŸ 2020
Financial Incentives for Downloading COVIDâ€“19 Digital Contact Tracing Apps	Jemima, A. Frimpong; Stephane, Helleringer	Contact tracing is a key approach for controlling the COVIDâ€“19 pandemic. Traditional tracing methods might however miss a number of contacts between infected and susceptible persons. Digital contact tracing apps have been developed to assist health departments in notifying individuals of recent exposures to SARS-CoV-2. These apps are used in several countries throughout the world, and some US states have either launched or are planning to launch such apps. The potential effects of digital contact tracing apps depend however on their widespread adoption. Most investigations of the determinants of adoption among potential users have focused on issues related to privacy features (e.g., who can access data, whether location is recorded) and the accuracy of the app in notifying users of exposures to SARS-CoV-2 (e.g., false notifications). In this paper, we investigate whether financial incentives might help further accelerate the adoption of digital contact tracing apps. We conducted a discrete choice experiment with an online sample of 394 US residents aged 18â€“69 years old. We asked participants to make a series of choices between two hypothetical versions of a digital contact tracing app characterized by several randomly selected attributes, including varying levels of financial cost or incentives to download. In this experiment, financial incentives were more than twice as important in the decision-making process about DCT app downloads than privacy and accuracy. In order to accelerate adoption, US States planning to launch digital contact tracing apps should consider offering financial incentives for download to potential users.	2020		SocArXiv 9vp7x, Center for Open Science.						7669	#3548	Jemima 2020
Finding equipoise: CEPI revises its equitable access policy	Huneycutt, Brenda; Lurie, Nicole; Rotenberg, Sara; Wilder, Richard; Hatchett, Richard	Launched at Davos in January 2017 with funding from sovereign investors and philanthropic institutions, the Coalition for Epidemic Preparedness Innovations (CEPI) is an innovative partnership between public, private, philanthropic, and civil organisations whose mission is to stimulate, finance and co-ordinate vaccine development against diseases with epidemic potential in cases where market incentives fail. As of December 2019, CEPI has committed to investing up to $706 million in vaccine development. This includes 19 vaccine candidates against its priority pathogens (Lassa fever virus, Middle East respiratory syndrome coronavirus, Nipah virus, Chikungunya, Rift Valley fever) and three vaccine platforms to develop vaccines against Disease X, a novel or unanticipated pathogen. As an entity largely supported by public funds, ensuring equitable access to vaccines whose development it supports in low- and middle-income countries is CEPI&#039;s primary focus. CEPI developed an initial equitable access policy shortly after its formation, with key stakeholders expressing strong views about its content and prescriptive nature. The CEPI board instructed that it be revisited after a year. This paper describes the process of revising the policy, and how key issues were resolved. CEPI will continue to take an iterative, rather than prescriptive, approach to its policy-one that reflects the needs of multiple stakeholders and ensures it can meet its equitable access goals.	2020		Vaccine	38	9	2144-2148		10.1016/j.vaccine.2019.12.055	6178	#3549	Huneycutt 2020
Fine-Scale Space-Time Cluster Detection of COVID-19 in Mainland China Using Retrospective Analysis	Xu, Min; Cao, Chunxiang; Zhang, Xin; Lin, Hui; Yao, Zhong; Zhong, Shaobo; Huang, Zhibin; Shea Duerler, Robert	Exploring spatio-temporal patterns of disease incidence can help to identify areas of significantly elevated or decreased risk, providing potential etiologic clues. The study uses the retrospective analysis of space-time scan statistic to detect the clusters of COVID-19 in mainland China with a different maximum clustering radius at the family-level based on case dates of onset. The results show that the detected clusters vary with the clustering radius. Forty-three space-time clusters were detected with a maximum clustering radius of 100 km and 88 clusters with a maximum clustering radius of 10 km from 2 December 2019 to 20 June 2020. Using a smaller clustering radius may identify finer clusters. Hubei has the most clusters regardless of scale. In addition, most of the clusters were generated in February. That indicates China&#039;s COVID-19 epidemic prevention and control strategy is effective, and they have successfully prevented the virus from spreading from Hubei to other provinces over time. Well-developed provinces or cities, which have larger populations and developed transportation networks, are more likely to generate space-time clusters. The analysis based on the data of cases from onset may detect the start times of clusters seven days earlier than similar research based on diagnosis dates. Our analysis of space-time clustering based on the data of cases on the family-level can be reproduced in other countries that are still seriously affected by the epidemic such as the USA, India, and Brazil, thus providing them with more precise signals of clustering.	2021		Int. j. environ. res. public health (Online)	18	7			10.3390/ijerph18073583	1582	#3550	Xu 2021
Fine-scale spatial clustering of measles nonvaccination that increases outbreak potential is obscured by aggregated reporting data	Masters, N. B.; Eisenberg, M. C.; Delamater, P. L.; Kay, M.; Boulton, M. L.; Zelner, J.	The United States experienced historically high numbers of measles cases in 2019, despite achieving national measles vaccination rates above the World Health Organization recommendation of 95% coverage with two doses. Since the COVID-19 pandemic began, resulting in suspension of many clinical preventive services, pediatric vaccination rates in the United States have fallen precipitously, dramatically increasing risk of measles resurgence. Previous research has shown that measles outbreaks in high-coverage contexts are driven by spatial clustering of nonvaccination, which decreases local immunity below the herd immunity threshold. However, little is known about how to best conduct surveillance and target interventions to detect and address these high-risk areas, and most vaccination data are reported at the state-levelâ€”a resolution too coarse to detect community-level clustering of nonvaccination characteristic of recent outbreaks. In this paper, we perform a series of computational experiments to assess the impact of clustered nonvaccination on outbreak potential and magnitude of bias in predicting disease risk posed by measuring vaccination rates at coarse spatial scales. We find that, when nonvaccination is locally clustered, reporting aggregate data at the state- or county-level can result in substantial underestimates of outbreak risk. The COVID-19 pandemic has shone a bright light on the weaknesses in US infectious disease surveillance and a broader gap in our understanding of how to best use detailed spatial data to interrupt and control infectious disease transmission. Our research clearly outlines that finer-scale vaccination data should be collected to prevent a return to endemic measles transmission in the United States.	2020		Proceedings of the National Academy of Sciences of the United States of America	117	45	28506-28514		10.1073/pnas.2011529117	9817	#3551	Masters 2020
The first 2 months of the SARS-CoV-2 epidemic in Yemen: Analysis of the surveillance data	Al-Waleedi, Ali Ahmed; Naiene, Jeremias D.; Thabet, Ahmed A. K.; Dandarawe, Adham; Salem, Hanan; Mohammed, Nagat; Al Noban, Maysa; Bin-Azoon, Nasreen Salem; Shawqi, Ammar; Rajamanar, Mohammed; Al-Jariri, Riyadh; Al Hyubaishi, Mansoor; Khanbari, Lina; Thabit, Najib; Obaid, Basel; Baaees, Manal; Assaf, Denise; Senga, Mikiko; Bashir, Ismail Mahat; Mahmoud, Nuha; Cosico, Roy; Smith, Philip; Musani, Altaf	INTRODUCTION: Yemen was one of the last countries in the world to declare the first case of the pandemic, on 10 April 2020. Fear and concerns of catastrophic outcomes of the epidemic in Yemen were immediately raised, as the country is facing a complex humanitarian crisis. The purpose of this report is to describe the epidemiological situation in Yemen during the first 2 months of the SARS-CoV-2 epidemic. METHODS: We analyzed the epidemiological data from 18 February to 05 June 2020, including the 2 months before the confirmation of the first case. We included in our analysis the data from 10 out of 23 governorates of Yemen, located in southern and eastern part of the country. RESULTS: A total of 469 laboratory confirmed, 552 probable and 55 suspected cases with onset of symptoms between 18 February and 5 June 2020 were reported through the surveillance system. The median age among confirmed cases was 46 years (range: 1-90 years), and 75% of the confirmed cases were male. A total of 111 deaths were reported among those with confirmed infection. The mean age among those who died was 53 years (range: 14-88 years), with 63% of deaths (n = 70) occurring in individuals under the age 60 years. A total of 268 individuals with confirmed SARS-CoV-2 infection were hospitalized (57%), among whom there were 95 in-hospital deaths. CONCLUSIONS: The surveillance strategy implemented in the first 2 months of the SARS CoV 2 in the southern and eastern governorates of Yemen, captured mainly severe cases. The mild and moderate cases were not self-reported to the health facilities and surveillance system due to limited resources, stigma, and other barriers. The mortality appeared to be higher in individuals aged under 60 years, and most fatalities occurred in individuals who were in critical condition when they reached the health facilities. It is unclear whether the presence of other acute comorbidities contributed to the high death rate among SARS-CoV-2 cases. The findings only include the southern and eastern part of the country, which is home to 31% of the total population of Yemen, as the data from the northern part of the country was inaccessible for analysis. This makes our results not generalizable to the rest of the country.	2020		PLoS One	15	10	e0241260-e0241260		10.1371/journal.pone.0241260	3394	#3553	Al-Waleedi 2020
The first 8 weeks of the Austrian SARS-CoV-2 epidemic	Nagel, A.; Å_x0081_aszewska, A.; Haidinger, G.; Simon, J.	Background: Severe acute respiratory syndrome coronavirus 2 (SARS-CoVâ€‘2) reached Austria in February 2020. This study aims to describe the first 8 weeks of the Austrian epidemic and reflect on the potential mental health consequences as known at that time. Methods: Data on Austrian Coronavirus Disease 19Â (COVID-19) epidemiological indicators and number of tests were obtained from official registers. Relative risks (RRs) of infection and death from COVID-19 were calculated for sex and age groups (<65 years and â‰¥65Â years). Public health measures introduced to reduce the spread of COVID-19 were identified via online media research. AÂ rapid review of initial evidence on mental health consequences of the pandemic was performed in PubMed and medRxiv. Results: By 21Â April 2020 the case count in Austria was 14,810 after aÂ peak of new daily infections mid-March. The RR of death for age â‰¥65 years was 80.07 (95% confidence interval, CI 52.64â€“121.80; p<0.0001) compared to those aged <65 years. In men the RR of death was 1.44 (95% CI 1.20â€“1.73; p<0.0001) compared to women. Wide-ranging public health measures included avoidance of case importation, limitation of social contacts, hygiene measures, testing, case tracking, and the call for COVID-19-related research. International rates of psychiatric symptoms during the initial lockdowns exceeded typical levels: anxiety (6%â€“51%), depression (17%â€“48%) and posttraumatic stress (5%â€“54%). Conclusion: Data show great vulnerability of older people also in Austria. Severe mental health impacts can be expected with need for proper assessment of the long-term consequences of this pandemic.	2021		Wiener Klinische Wochenschrift	133	2022-07-08	364-376		10.1007/s00508-020-01804-9	9713	#3554	Nagel 2021
First 100 Persons with COVID-19 - Zambia, March 18-April 28, 2020	Chipimo, Peter J.; Barradas, Danielle T.; Kayeyi, Nkomba; Zulu, Paul M.; Muzala, Kapina; Mazaba, Mazyanga L.; Hamoonga, Raymond; Musonda, Kunda; Monze, Mwaka; Kapata, Nathan; Sinyange, Nyambe; Simwaba, Davie; Kapaya, Fred; Mulenga, Lloyd; Chanda, Duncan; Malambo, Warren; Ngosa, William; Hines, Jonas; Yingst, Samuel; Agolory, Simon; Mukonka, Victor	Zambia is a landlocked, lower-middle income country in southern Africa, with a population of 17 million (1). The first known cases of coronavirus disease 2019 (COVID-19) in Zambia occurred in a married couple who had traveled to France and were subject to port-of-entry surveillance and subsequent remote monitoring of travelers with a history of international travel for 14 days after arrival. They were identified as having suspected cases on March 18, 2020, and tested for COVID-19 after developing respiratory symptoms during the 14-day monitoring period. In March 2020, the Zambia National Public Health Institute (ZNPHI) defined a suspected case of COVID-19 as 1) an acute respiratory illness in a person with a history of international travel during the 14 days preceding symptom onset; or 2) acute respiratory illness in a person with a history of contact with a person with laboratory-confirmed COVID-19 in the 14 days preceding symptom onset; or 3) severe acute respiratory illness requiring hospitalization; or 4) being a household or close contact of a patient with laboratory-confirmed COVID-19. This definition was adapted from World Health Organization (WHO) interim guidance issued March 20, 2020, on global surveillance for COVID-19 (2) to also include asymptomatic contacts of persons with confirmed COVID-19. Persons with suspected COVID-19 were identified through various mechanisms, including port-of-entry surveillance, contact tracing, health care worker (HCW) testing, facility-based inpatient screening, community-based screening, and calls from the public into a national hotline administered by the Disaster Management and Mitigation Unit and ZNPHI. Port-of-entry surveillance included an arrival screen consisting of a temperature scan, report of symptoms during the preceding 14 days, and collection of a history of travel and contact with persons with confirmed COVID-19 in the 14 days before arrival in Zambia, followed by daily remote telephone monitoring for 14 days. Travelers were tested for SARS-CoV-2, the virus that causes COVID-19, if they were symptomatic upon arrival or developed symptoms during the 14-day monitoring period. Persons with suspected COVID-19 were tested as soon as possible after evaluation for respiratory symptoms or within 7 days of last known exposure (i.e., travel or contact with a confirmed case). All COVID-19 diagnoses were confirmed using real-time reverse transcription-polymerase chain reaction (RT-PCR) testing (SARS-CoV-2 Nucleic Acid Detection Kit, Maccura) of nasopharyngeal specimens; all patients with confirmed COVID-19 were admitted into institutional isolation at the time of laboratory confirmation, which was generally within 36 hours. COVID-19 patients were deemed recovered and released from isolation after two consecutive PCR-negative test results &amp;#8805;24 hours apart. A Ministry of Health memorandum was released on April 13, 2020, mandating testing in public facilities of 1) all persons admitted to medical and pediatric wards regardless of symptoms; 2) all patients being admitted to surgical and obstetric wards, regardless of symptoms; 3) any outpatient with fever, cough, or shortness of breath; and 4) any facility or community death in a person with respiratory symptoms, and 5) biweekly screening of all HCWs in isolation centers and health facilities where persons with COVID-19 had been evaluated. This report describes the first 100 COVID-19 cases reported in Zambia, during March 18-April 28, 2020.	2020		MMWR Morb Mortal Wkly Rep	69	42	1547-1548		10.15585/mmwr.mm6942a5	3427	#3558	Chipimo 2020
First autochthonous dengue outbreak in Italy, August 2020	Lazzarini, Luca; Barzon, Luisa; Foglia, Felice; Manfrin, Vinicio; Pacenti, Monia; Pavan, Giacomina; Rassu, Mario; Capelli, Gioia; Montarsi, Fabrizio; Martini, Simone; Zanella, Francesca; Padovan, Maria Teresa; Russo, Francesca; Gobbi, Federico	In August 2020, during the coronavirus disease (COVID-19) pandemic, five locally acquired cases of dengue virus type 1 were detected in a family cluster in Vicenza Province, North-East Italy where Aedes albopictus mosquitoes are endemic. The primary case was an importation from West Sumatra, Indonesia. This is the first outbreak of autochthonous dengue reported in Italy. During the COVID-19 pandemic, screening of febrile travelers from endemic countries is crucial in areas where competent vectors are present.	2020		Euro surveill	25	36			10.2807/1560-7917.ES.2020.25.36.2001606	2912	#3559	Lazzarini 2020
Assessing Iran&#039;s health system according to the COVID-19 strategic preparedness and response plan of the World Health Organization: health policy and historical implications	Ghanbari, Mahboubeh Khaton; Behzadifar, Masoud; Bakhtiari, Ahad; Behzadifar, Meysam; Azari, Samad; Abolghasem Gorji, Hasan; Shahabi, Saeed; Martini, Mariano; Bragazzi, Nicola Luigi	Background: The role of health systems in the management of disasters, including natural hazards like outbreaks and pandemics, is crucial and vital. Healthcare systems which are unprepared to properly deal with crises are much more likely to expose their public health workers and health personnel to harm and will not be able to deliver healthcare provisions in critical situations. This can lead to a drammatic toll of deaths, even in developed countries. The possible occurrence of global crises has prompted the World Health Organization (WHO) to devise instruments, guidelines and tools to assess the capacity of countries to deal with disasters. Iran&#039;s health system has been hit hardly by the COVID-19 pandemic. In this study, we aimed to assess its preparedness and response to the outbreak. Methods: The present investigation was designed as a qualitative study. We utilized the &quot;COVID-19 Strategic Preparedness and Response Plan&quot; devised by WHO as a conceptual framework. Results: The dimension/pillar which scored the highest was national laboratories, followed by surveillance, rapid response teams and case investigations. Risk communication and community engagement was another pillar receiving a high score, followed by infection prevention and control and by country-level coordination, planning and monitoring. The pillars/dimensions receiving the lowest scores were operational support and logistics; case management; and points of entry. Discussion: The COVID-19 pandemic has represented an unprecedent event that has challenged healthcare systems and facilities worldwide, highlighting their weaknesses and the need for inter-sectoral cooperation and collaboration during the crisis. Analyzing these experiences and capitalizing on them, by strengthening them,will help countries to be more prepared to face possible future crises.	2020		J Prev Med Hyg	61	4	E508-E519		10.15167/2421-4248/jpmh2020.61.4.1613	1978	#356	Ghanbari 2020
The first case study of wastewater-based epidemiology of COVID-19 in Hong Kong	Xu, Xiaoqing; Zheng, Xiawan; Li, Shuxian; Lam, Nga Sze; Wang, Yulin; Chu, Daniel K. W.; Poon, Leo L. M.; Tun, Hein Min; Peiris, Malik; Deng, Yu; Leung, Gabriel M.; Zhang, Tong	Early detection and surveillance of severe acute respiratory syndrome-coronavirus 2 (SARS-CoV-2) virus are key pre-requisites for the effective control of coronavirus disease (COVID-19). So far, sewage testing has been increasingly employed as an alternative surveillance tool for this disease. However, sampling site characteristics impact the testing results and should be addressed in the early use stage of this emerging tool. In this study, we implemented the sewage testing for SARS-CoV-2 virus across sampling sites with different sewage system characteristics. We first validated a testing method using &quot;positive&quot; samples from a hospital treating COVID-19 patients. This method was used to test 107 sewage samples collected during the third wave of the COVID-19 outbreak in Hong Kong (from June 8 to September 29, 2020), covering sampling sites associated with a COVID-19 hospital, public housing estates, and conventional sewage treatment facilities. The highest viral titer of 1975 copy/mL in sewage was observed in a sample collected from the isolation ward of the COVID-19 hospital. Sewage sampling at individual buildings detected the virus 2 days before the first cases were identified. Sequencing of the detected viral fragment confirmed an identical nucleotide sequence to that of the SARS-CoV-2 isolated from human samples. The virus was also detected in sewage treatment facilities, which serve populations of approximately 40,000 to more than one million people.	2021		Sci Total Environ	790		148000-148000		10.1016/j.scitotenv.2021.148000	1013	#3560	Xu 2021
The first clusters of Middle East respiratory syndrome coronavirus in Oman: Time to act	Al Awaidy, Salah T.; Al Maqbali, Ali Abdullah; Omer, Iyad; Al Mukhaini, Suad; Al Risi, Mohammed Ali; Al Maqbali, Majed Sultan; Al Reesi, Ali; Al Busaidi, Mujahid; Al Hashmi, Fatma Hashim; Al Maqbali, Talib Khamis; Vaidya, Vidyanand; Al Risi, Elham Said Ahmed; Rashid, Ahmed Abdullah; Al Beloshi, Maryam Abdullah Hassan; Etemadi, Arash; Khamis, Faryal	INTRODUCTION: Middle East respiratory syndrome coronavirus (MERS-CoV), is an emerging infectious disease of growing global importance. This review describes the latest MERS-CoV clusters and the first cases of nosocomial transmission within health care facilities in Oman. We have highlighted lessons learned and proposed steps to prevent healthcare-associated infections. METHODS: A descriptive analysis of MERS-CoV cases was conducted between January 23 and February 16, 2019. The data from officials and other published sources used. RESULTS: Thirteen laboratory-confirmed cases of MERS-CoV were reported from three simultaneous clusters from two governorates without an epidemiological link between the clusters. Two clusters were reported from North Al Batinah Governorate, with nine cases (69%) and 1 cluster from South Ash Sharqiyah Governorate with four cases (31%). In total, four deaths were reported (case fatality rate 31%). Four cases (31%) reported were household contacts from the first cluster, 3 (23%) were nosocomial transmission in health care facilities (two for first and one from the second cluster) and 7 (54%) were community-acquired cases. CONCLUSIONS: The first local clusters of MERS-CoV reported with evidence suggestive of healthcare and household-associated transmission. Early diagnosis and strict implementation of infection control measures remain fundamental in preventing and managing MERS-CoV infection.	2020		J Infect Public Health	13	5	679-686		10.1016/j.jiph.2020.03.002	5564	#3562	AlAwaidy 2020
First COVID-19 case in Zambia - Comparative phylogenomic analyses of SARS-CoV-2 detected in African countries	Simulundu, Edgar; Mupeta, Francis; Chanda-Kapata, Pascalina; Saasa, Ngonda; Changula, Katendi; Muleya, Walter; Chitanga, Simbarashe; Mwanza, Miniva; Simusika, Paul; Chambaro, Herman; Mubemba, Benjamin; Kajihara, Masahiro; Chanda, Duncan; Mulenga, Lloyd; Fwoloshi, Sombo; Shibemba, Aaron Lunda; Kapaya, Fred; Zulu, Paul; Musonda, Kunda; Monze, Mwaka; Sinyange, Nyambe; Mazaba, Mazyanga L.; Kapin; a, Muzala; Chipimo, Peter J.; Hamoonga, Raymond; Simwaba, Davie; Ngosa, William; Morales, Albertina N.; Kayeyi, Nkomba; Tembo, John; Bates, Mathew; Orba, Yasuko; Sawa, Hirofumi; Takada, Ayato; Nalubamba, King S.; Malama, Kennedy; Mukonka, Victor; Zumla, Alimuddin; Kapata, Nathan	Since its first discovery in December 2019 in Wuhan, China, COVID-19, caused by the novel coronavirus SARS-CoV-2, has spread rapidly worldwide. While African countries were relatively spared initially, the initial low incidence of COVID-19 cases was not sustained for long due to continuing travel links between China, Europe and Africa. In preparation, Zambia had applied a multisectoral national epidemic disease surveillance and response system resulting in the identification of the first case within 48 h of the individual entering the country by air travel from a trip to France. Contact tracing showed that SARS-CoV-2 infection was contained within the patient&#039;s household, with no further spread to attending health care workers or community members. Phylogenomic analysis of the patient&#039;s SARS-CoV-2 strain showed that it belonged to lineage B.1.1., sharing the last common ancestor with SARS-CoV-2 strains recovered from South Africa. At the African continental level, our analysis showed that B.1 and B.1.1 lineages appear to be predominant in Africa. Whole genome sequence analysis should be part of all surveillance and case detection activities in order to monitor the origin and evolution of SARS-CoV-2 lineages across Africa.	2021		Int J Infect Dis	102		455-459		10.1016/j.ijid.2020.09.1480	3696	#3564	Simulundu 2021
First COVID-19 mortality case in Taiwan with bacterial co-infection by national surveillance of critically ill patients with influenza-negative pneumonia	Chen, W. C.; Lai, Y. C.; Lin, C. H.; Zheng, J. F.; Hung, W. C.; Wang, Y. J.; Kuo, T. H.; Wu, L. H.; Tong, Y. S.; Lu, M. C.; Liu, K. S.	A 63-year-old diabetic smoker with alcoholism was the first mortality case of coronavirus disease 2019 (COVID-19) in Taiwan. As concurrently infected with Klebsiella pneumoniae and subsequently with Klebsiella aerogenes, he was exposed by a national survey of patients with critically influenza-negative pneumonia. We recommend COVID-19 screening for patients with severe flu-like syndrome and protecting health-care workers from being infected.	2020		Journal of Microbiology, Immunology and Infection	53	4	652-656		10.1016/j.jmii.2020.05.005	9304	#3566	Chen 2020
First detection of an Italian human-to-cat outbreak of SARS-CoV-2 Alpha variant - lineage B.1.1.7	Zoccola, R.; Beltramo, C.; Magris, G.; Peletto, S.; Acutis, P.; Bozzetta, E.; Radovic, S.; Zappulla, F.; Porzio, A. M.; Gennero, M. S.; Dondo, A.; Pasqualini, C.; Griglio, B.; Ferrari, A.; Ru, G.; Goria, M.	The emergence of new SARS-CoV-2 variants and their rapid spread pose a threat to both human and animal health and may conceal unknown risks. This report describes an Italian human-to-cat outbreak of SARS-CoV-2 lineage B.1.1.7 (the Alpha variant) . On March 7th, 2021, approximately ten days after COVID-19 appeared in the family, the onset of respiratory signs in a cat by COVID-19-affected owners led to an in-depth diagnostic investigation, combining clinical and serological data with rt-qPCR-based virus detection and whole genome sequencing. The Alpha variant was confirmed first in the owners and a few days later in the cat that was then monitored weekly: the course was similar with one-week lag time in the cat. In addition, based on comparative analysis of genome sequences from our study and from 200 random Italian cases of Alpha variant, the familial cluster was confirmed. The temporal sequence along with the genomic data support a human-to-animal transmission. Such an event emphasizes the importance of studying the circulation and dynamics of SARS-CoV-2 variants in humans and animals to better understand and prevent potential spillover risks or unwarranted alerts involving our pet populations.	2021		One Health	13		100295	34316508	10.1016/j.onehlt.2021.100295	6772	#3567	Zoccola 2021	EmmaY Yu (2021-09-16 07:23:20)(Screen): human infected cat;
First expert elicitation of knowledge on drivers of emergence of the COVID-19 in pets	Saegerman, C.; Bianchini, J.; Renault, V.; Haddad, N.; Humblet, M. F.	Infection with the Severe Acute Respiratory Syndrome Coronavirus 2 (SARS-CoV-2) induces the coronavirus infectious disease 19 (COVID-19). Its pandemic form in human population and its probable animal origin, along with recent case reports in pets, make drivers of emergence crucial in domestic carnivore pets, especially cats, dogs and ferrets. Few data are available in these species; we first listed forty-six possible drivers of emergence of COVID-19 in pets, regrouped in eight domains (i.e. pathogen/disease characteristics, spatial-temporal distance of outbreaks, ability to monitor, disease treatment and control, characteristics of pets, changes in climate conditions, wildlife interface, human activity, and economic and trade activities). Secondly, we developed a scoring system per driver, then elicited scientific experts (NÂ =Â 33) to: (a) allocate a score to each driver, (b) weight the drivers scores within each domain and (c) weight the different domains between them. Thirdly, an overall weighted score per driver was calculated; drivers were ranked in decreasing order. Fourthly, a regression tree analysis was used to group drivers with comparable likelihood to play a role in the emergence of COVID-19 in pets. Finally, the robustness of the expert elicitation was verified. Five drivers were ranked with the highest probability to play a key role in the emergence of COVID-19 in pets: availability and quality of diagnostic tools, human density close to pets, ability of preventive/control measures to avoid the disease introduction or spread in a country (except treatment, vaccination and reservoir(s) control), current species specificity of the disease-causing agent and current knowledge on the pathogen. As scientific knowledge on the topic is scarce and still uncertain, expert elicitation of knowledge, in addition with clustering and sensitivity analyses, is of prime importance to prioritize future studies, starting from the top five drivers. The present methodology is applicable to other emerging pet diseases.	2021		Transboundary and Emerging Diseases	68	2	626-636		10.1111/tbed.13724	8927	#3568	Saegerman 2021
First Eyetracking Results of Dutch CoronaMelder Contact Tracing and Notification App	Jan Willem Jaap Roderick van â€™t, Klooster; Peter Jan Hendrik, Slijkhuis; Joris van, Gend; Britt, Bente; Lisette van, Gemert-Pijnen	The coronavirus disease (COVID-19) has led to a global pandemic. Many countries are using contact tracing as one of the interventions to control virus transmission. In conventional contact tracing, index cases with positive test results are asked to provide contact information of close contacts who were at risk of acquiring infection from the index case, within a given time period before the positive test result. Mobile contact tracing apps can augment traditional contact tracing, as they exchange contact information wirelessly and semi-automatically, and allow for quicker warning of at-risk contacts.	2021							10.1007/978-3-030-68452-5_21	8407	#3569	JanWillemJaapRoderickvanâ€™t 2021	EmmaY Yu (2021-09-30 10:48:36)(Screen): Seems like they are introducing a new app.; Andres Garcia (2021-09-23 08:40:46)(Screen): I had difficulty accessing the full article due to paywalls. Although the abstract does mention some potential about mobile contact tracing data that is worth looking into.;
Assessing mandatory stay-at-home and business closure effects on the spread of COVID-19	Bendavid, E.; Oh, C.; Bhattacharya, J.; Ioannidis, J. P. A.	Background and Aims: The most restrictive nonpharmaceutical interventions (NPIs) for controlling the spread of COVID-19 are mandatory stay-at-home and business closures. Given the consequences of these policies, it is important to assess their effects. We evaluate the effects on epidemic case growth of more restrictive NPIs (mrNPIs), above and beyond those of less-restrictive NPIs (lrNPIs). Methods: We first estimate COVID-19 case growth in relation to any NPI implementation in subnational regions of 10 countries: England, France, Germany, Iran, Italy, Netherlands, Spain, South Korea, Sweden and the United States. Using first-difference models with fixed effects, we isolate the effects of mrNPIs by subtracting the combined effects of lrNPIs and epidemic dynamics from all NPIs. We use case growth in Sweden and South Korea, 2 countries that did not implement mandatory stay-at-home and business closures, as comparison countries for the other 8 countries (16 total comparisons). Results: Implementing any NPIs was associated with significant reductions in case growth in 9 out of 10 study countries, including South Korea and Sweden that implemented only lrNPIs (Spain had a nonsignificant effect). After subtracting the epidemic and lrNPI effects, we find no clear, significant beneficial effect of mrNPIs on case growth in any country. In France, for example, the effect of mrNPIs was +7% (95% CI: âˆ’5%-19%) when compared with Sweden andÂ +Â 13% (âˆ’12%-38%) when compared with South Korea (positive means pro-contagion). The 95% confidence intervals excluded 30% declines in all 16 comparisons and 15% declines in 11/16 comparisons. Conclusions: While small benefits cannot be excluded, we do not find significant benefits on case growth of more restrictive NPIs. Similar reductions in case growth may be achievable with less-restrictive interventions.	2021		European Journal of Clinical Investigation	51	4			10.1111/eci.13484	9472	#357	Bendavid 2021
The first GAEN-based COVID-19 contact tracing app in Norway identifies 80% of close contacts in "real life" scenarios	Hinta, Meijerink; Elisabeth, H. Madslien; Camilla, Mauroy; Mia Karoline, Johansen; Sindre Mogster, Braaten; Christine Ursin Steen, Lunde; Trude Margrete, Arnesen; Siri Laura, Feruglio; Karin Maria, Nygard	The COVID-19 response in most countries depends on testing, isolation, contact tracing, and quarantine, which is labor- and time consuming. Therefore, several countries worldwide launched Bluetooth based apps as supplemental tools. We evaluated the new Norwegian GAEN (Google Apple Exposure Notification) based contact tracing app 'Smittestopp' under two relevant simulated scenarios, namely standing in a queue and riding public transport. We compared two configurations (C1: 58/63 dBm; C2: 58/68 dBm) with multiple weights (1.0-2.5) and time thresholds (10-15 min), by calculating notification rates among close contacts ([â‰¤]2 meters, [â‰¥]15 min) and other non-close contacts. In addition, we estimated the effect of using different operating systems and locations of phone (hand/pocket) using Chi2. C2 resulted in significantly higher notification rates than C1 (p-value 0.05 - 0.005). The optimal setting resulted in notifications among 80% of close contacts and 34% of other contacts, using C2 with weights of 2.0 for the low and 1.5 for the middle bucket with a 13-minutes time threshold. Among other contacts, the notification rate was 67% among those [â‰¤]2 meters for <15 minutes compared to 19% among those >2 meters (p=0.004). Significantly (p-values 0.046 - 0.001) lower notification rates were observed when using the iOS operating systems or carrying the phone in the pocket instead of in the hand. This study highlights the importance of testing and optimizing the performance of contact tracing apps under 'real life' conditions to optimized configuration for identifying close contacts.	2021		medRxiv					10.1101/2021.05.06.21253948	7993	#3572	Hinta 2021
The first GAEN-based COVID-19 contact tracing app in Norway identifies 80% of close contacts in &quot;real life&quot; scenarios	Hinta, Meijerink; Elisabeth, H. Madslien; Camilla, Mauroy; Mia Karoline, Johansen; Sindre Mogster, Braaten; Christine Ursin Steen, Lunde; Trude Margrete, Arnesen; Siri Laura, Feruglio; Karin Maria, Nygard	The COVID-19 response in most countries depends on testing, isolation, contact tracing, and quarantine, which is labor- and time consuming. Therefore, several countries worldwide launched Bluetooth based apps as supplemental tools. We evaluated the new Norwegian GAEN (Google Apple Exposure Notification) based contact tracing app &quot;Smittestopp&quot; under two relevant simulated scenarios, namely standing in a queue and riding public transport. We compared two configurations (C1: 58/63 dBm; C2: 58/68 dBm) with multiple weights (1.0-2.5) and time thresholds (10-15 min), by calculating notification rates among close contacts ([â‰¤]2 meters, [â‰¥]15 min) and other non-close contacts. In addition, we estimated the effect of using different operating systems and locations of phone (hand/pocket) using {chi}2. C2 resulted in significantly higher notification rates than C1 (p-value 0.05 - 0.005). The optimal setting resulted in notifications among 80% of close contacts and 34% of other contacts, using C2 with weights of 2.0 for the low and 1.5 for the middle bucket with a 13-minutes time threshold. Among other contacts, the notification rate was 67% among those [â‰¤]2 meters for &lt;15 minutes compared to 19% among those &gt;2 meters (p=0.004). Significantly (p-values 0.046 - 0.001) lower notification rates were observed when using the iOS operating systems or carrying the phone in the pocket instead of in the hand. This study highlights the importance of testing and optimizing the performance of contact tracing apps under &quot;real life&quot; conditions to optimized configuration for identifying close contacts.	2021								1218	#3573	Hinta 2021
The First Hundred Days of Novel Corona-virus Disease 2019 in Ethiopia, 13 March to 21 June 2020: Retrospective Analysis	Watare, S.; Edea, Z.; Desta, H.; Lombamo, F.; Yohannes, N.; Asefa, M.; Mirkuzie, A.; Gemechu, D.; Teka, G.; Feyisa, Y.; Eshetu, K.; Tesema, M.; Musa, E.; Tollera, G.; Abayneh, A.; Abate, E.	BackgroundThe Novel Coronavirus Disease 2019 (COVID-19) pandemic was originated from Wuhan city, China and spread to almost all countries and territories in the world. Ethiopia reported its first COVID-19 confirmed case on 13 March, 2020. This study aims to show the epidemiological characteristics of the pandemic in Ethiopia in the first hundred days, which would help to guide the ongoing national response efforts to control and prevent the spread of the disease through generating scientific evidence.MethodWe conducted secondary data analysis of COVID-19 data extracted from a national database at Ethiopian Public Health Institute from 13 March to 21 June, 2020. We anonymized personal information for privacy protection. Data was cleaned and descriptive analyses was employed. We used Arc GIS to illustrate the geographical distribution of COVID-19 cases.ResultsOf the 216,328 examined individuals, 4,534 (2.1%) tested positive for COVID-19 of which 74(CFR: 1.6%) have died. People aged between 20â€“49 years attributed for 76.3% of the total cases. Majority, 2,851 (62.9%) of the cases were male, 3,222 (71.3%) reported from Addis Ababa, 982 (21.7%) of the cases were imported, 413(9.1%) had contact with confirmed cases, 3,139 (69.2%) had no travel history nor contact with confirmed case, and 4,180 (92.2%) of the cases reported were asymptomatic. Health Care Workers contributed for 3.7% of the total cases reported.ConclusionThe magnitude and distribution of COVID-19 cases and deaths and Health Care Workers infection has increased throughout the country over-time. Due emphasis needs to be given by the government, all stakeholders, and partners to scale-up and expand laboratory diagnosis capacities, strengthen surveillance and contact tracing, implement proper Infection Prevention and Control measures, improve case management services and the community should strictly follow social distancing measures. There should be an appropriate health care workers risk factors assessment and intervention to adequately protect the health care workers exposure and infection. Further study shall be conducted to describe the knowledge gaps on the asymptomatic transmission of the virus.	2020		ResearchSquare					10.21203/rs.3.rs-74097/v1	7858	#3574	Watare 2020
The first isolation and whole genome characterization of Porcine Deltacoronavirus from pigs in Peru	Mercy, RamÃ­rez; Ben, Hause; Hermelinda, Rivera; Juan, More-Bayona	Porcine Deltacoronavirus is a newly emergent enteric pathogen affecting swine farms worldwide. It has been detected in several countries in Europe, Asia and North America. Yet, it has not been reported in South America. In November 2019, an enteric disease outbreak in a pig farm located in San Martin, Peru was reported along with submission of three intestinal samples from pigs who succumbed to the disease. Samples were processed for molecular detection by qRT-PCR, viral isolation and further sequencing analysis. A taqman-based RT-PCR was performed to differentiate among the most relevant swine enteric coronaviruses described to date. All samples were positives to Porcine Deltacoronavirus with a cycle threshold (Ct) between 9-14, revealing a high viral load, while tested negatives to Porcine Epidemic diarrhea and Transmissible Gastroenteritis viruses. Following detection, viral isolation was performed using PK-15 and Vero cell lines. After 5 days of inoculation, no cytopathic effect was observed. A second blind passage allowed the observation of cytopathic effect on PK-15 cells, while it remained absent in Vero cells. One sample was processed for whole genome sequencing (NGS). In short, raw reads were imported into CLC genomics and assembled de novo. Out of 479k reads generated from the sample, 436k assembled into a 25501 bp contig which was 99.5% identical to a reference Porcine Deltacoronavirus strain from US within the North American phylogroup. Yet, there are relevant differences at the nucleotide and amino acid levels compared to previously described Porcine Deltacoronavirus strains. Altogether, our findings represent the first report of Porcine Deltacoronavirus in South America, its genomic characterization, which provides information of its evolutionary origin. Thus, this study offers new insights into the molecular epidemiology of Porcine Deltacoronavirus infections in the swine industry.	2020							10.22541/AU.159129007.73778329	8804	#3576	Mercy 2020
First It Was Masks; Now Some Refuse Testing for SARS-CoV-2	Rubin, R.		2020		JAMA - Journal of the American Medical Association	324	20	2015-2016		10.1001/jama.2020.22003	9608	#3577	Rubin 2020
Assessing oligonucleotide designs from early lab developed PCR diagnostic tests for SARS-CoV-2 using the PCR_strainer pipeline	Kuchinski, Kevin S.; Jassem, Agatha N.; Prystajecky, Natalie A.	INTRODUCTION: During the first month of the SARS-CoV-2 outbreak, rapid development of PCR-based diagnostic tests became a global priority so that timely diagnosis, isolation, and contact tracing could minimize the advancing pandemic surge. Designing these tests for broad, long-term detection was complicated by limited information about the novel virus&#039; genome sequence and how it might mutate during global spread and adaptation to humans. METHODS: We assessed eight widely adopted lab developed PCR tests for SARS-CoV-2 against 15,001 SARS-CoV-2 genome sequences. Using a custom bioinformatic pipeline called PCR_strainer, we identified all mismatches and sequence variants in genome locations targeted by 15 sets of primer/probe oligonucleotides from these assays. RESULTS: For 12 out of 15 primer/probe sets, over 98 % of SARS-CoV-2 genomes had no mismatches. Two primer/probe sets contained a single mismatch in the reverse primer that was present in over 99 % of genomes. One primer/probe set targeted a location with extensive polymorphisms with 23 sequence observed variants at the forward primer location. One of these variants, which contains three nucleotide mismatches, arose in February as part of the emergence of a viral clade and was present in 18.8 % of the genomes we analyzed. DISCUSSION: Most early PCR diagnostic tests for SARS-CoV-2 remain inclusive of circulating viral diversity, but three assays with extensive mismatches highlight assay design challenges for novel pathogens and provide valuable lessons for PCR assay design during future outbreaks. Our bioinformatics pipeline is also presented as a useful general-purpose tool for assessing PCR diagnostics assays against circulating strains.	2020		J Clin Virol	131		104581-104581		10.1016/j.jcv.2020.104581	4162	#358	Kuchinski 2020
A First Look at Android Applications in Google Play related to Covid-19	Jordan, Samhi; Kevin, Allix; TegawendÃ©, F. BissyandÃ©; Jacques, Klein	Due to the convenience of access-on-demand to information and business solutions, mobile apps have become an important asset in the digital world. In the context of the Covid-19 pandemic, app developers have joined the response effort in various ways by releasing apps that target different user bases (e.g., all citizens or journalists), offer different services (e.g., location tracking or diagnostic-aid), provide generic or specialized information, etc. While many apps have raised some concerns by spreading misinformation or even malware, the literature does not yet provide a clear landscape of the different apps that were developed. In this study, we focus on the Android ecosystem and investigate Covid-related Android apps. In a best-effort scenario, we attempt to systematically identify all relevant apps and study their characteristics with the objective to provide a first taxonomy of Covid-related apps, broadening the relevance beyond the implementation of contact tracing. Overall, our study yields a number of empirical insights that contribute to enlarge the knowledge on Covid-related apps: (1) Developer communities contributed rapidly to the Covid-19, with apps released as early as February 2020; (2) Covid-related apps deliver digital tools to users (e.g., health diaries), serve to broadcast information to users (e.g., spread statistics), and collect data from users (e.g., for tracing); (3) Covid-related apps are less complex than standard apps; (4) they generally do not seem to leak sensitive data; (5) in the majority of cases, Covid-related apps are released by entities with past experience on the market, mostly official government entities or public health organizations.	2020		arXiv: Software Engineering						7849	#3584	Jordan 2020
A first look at Android applications in Google Play related to COVID-19	Samhi, J.; Allix, K.; BissyandÃ©, T. F.; Klein, J.	Due to the convenience of access-on-demand to information and business solutions, mobile apps have become an important asset in the digital world. In the context of the COVID-19 pandemic, app developers have joined the response effort in various ways by releasing apps that target different user bases (e.g., all citizens or journalists), offer different services (e.g., location tracking or diagnostic-aid), provide generic or specialized information, etc. While many apps have raised some concerns by spreading misinformation or even malware, the literature does not yet provide a clear landscape of the different apps that were developed. In this study, we focus on the Android ecosystem and investigate Covid-related Android apps. In a best-effort scenario, we attempt to systematically identify all relevant apps and study their characteristics with the objective to provide a first taxonomy of Covid-related apps, broadening the relevance beyond the implementation of contact tracing. Overall, our study yields a number of empirical insights that contribute to enlarge the knowledge on Covid-related apps: (1) Developer communities contributed rapidly to the COVID-19, with dedicated apps released as early as January 2020; (2) Covid-related apps deliver digital tools to users (e.g., health diaries), serve to broadcast information to users (e.g., spread statistics), and collect data from users (e.g., for tracing); (3) Covid-related apps are less complex than standard apps; (4) they generally do not seem to leak sensitive data; (5) in the majority of cases, Covid-related apps are released by entities with past experience on the market, mostly official government entities or public health organizations.	2021		Empir Softw Eng	26	4	57	33903798	10.1007/s10664-021-09943-x	7062	#3585	Samhi 2021
A First Look at Privacy Analysis of COVID-19 Contact Tracing Mobile Applications	Muhammad Ajmal, Azad; Junaid, Arshad; Syed Muhammad Ali, Akmal; Farhan, Riaz; Sidrah, Abdullah; Muhammad, Imran; Farhan, Ahmad	Todayâ€™s smartphones are equipped with a large number of powerful value-added sensors and features such as a low power Bluetooth sensor, powerful embedded sensors such as the digital compass, accelerometer, GPS sensors, Wi-Fi capabilities, microphone, humidity sensors, health tracking sensors, and a camera, etc. These value-added sensors have revolutionized the lives of the human being in many ways such, as tracking the health of the patients and movement of doctors, tracking employees movement in large manufacturing units, and monitoring the environment, etc. These embedded sensors could also be used for large-scale personal, group, and community sensing applications especially tracing the spread of certain diseases. Governments and regulators are turning to use these features to trace the people thought to have symptoms of certain diseases or virus e.g. COVID-19. The outbreak of COVID-19 in December 2019, has seen a surge of the mobile applications for tracing, tracking and isolating the persons showing COVID-19 symptoms to limit the spread of disease to the larger community. The use of embedded sensors could disclose private information of the users thus potentially bring threat to the privacy and security of users. In this paper, we analyzed a large set of smartphone applications that have been designed to contain the spread of the COVID-19 virus and bring the people back to normal life. Specifically, we have analyzed what type of permission these smartphone apps require, whether these permissions are necessary for the track and trace, how data from the user devices is transported to the analytic center, and analyzing the security measures these apps have deployed to ensure the privacy and security of users.	2020		IEEE Internet of Things Journal					10.1109/JIOT.2020.3024180	7183	#3586	MuhammadAjmal 2020
First month of the epidemic caused by COVID-19 in Italy: current status and real-time outbreak development forecast	Megna, Rosario	Background: The first outbreak of COVID-19 in Italy occurred during the second half of February 2020 in some areas in the North of the country. Due to the high contagiousness of the infection, further spread by asymptomatic people, Italy has become in a few weeks the country with the greatest number of infected people in the world. The large number of severe cases among infected people in Italy led to the hospitalization of thousands of patients, with a heavy burden on the National Health Service. Methods: We analyzed data provided daily by Italian Authorities for the period from 24 February 2020 to 30 March 2020. Considering such information, we developed a forecast model in real-time, based on the cumulative log-logistic distribution. Results: A total of 101,739 infected individuals were confirmed until 30 March 2020, of which 14,620 recovered or discharged, and 11,591 deaths. Until the same date patients quarantined at home were 43,752, whereas hospitalized patients were 31,776, of which 3981 in intensive care. The active cases (i.e. the number of patients not yet recovered until that date) were 75,528. The forecast model estimated a number of infected persons for Italy of 234,000 about, and a duration of the epidemic of approximately 4 months. Conclusions: One month after the first outbreaks there seemed to be the first signs of a decrease in the number of infections, showing that we could be now facing the descending phase of the epidemic. The forecast obtained thanks to our model could be used by decision-makers to implement coordinative and collaborative efforts in order to control the epidemic. The pandemic due to novel Coronavirus must be a warning for all countries worldwide, regarding a rapid and complete dissemination of information, surveillance, health organization, and cooperation among the states.	2020		Glob Health Res Policy	5		43-43		10.1186/s41256-020-00170-3	3511	#3588	Megna 2020
First paid contract for innovative contact tracing solution	Odendaal, N.		2020		Engineering News	40	28				1994	#3589	Odendaal 2020
Assessing Public Interest Based on Wikipedia&#039;s Most Visited Medical Articles During the SARS-CoV-2 Outbreak: Search Trends Analysis	Chrzanowski, Jedrzej; Solek, Julia; Fendler, Wojciech; Jemielniak, Dariusz	BACKGROUND: In the current era of widespread access to the internet, we can monitor public interest in a topic via information-targeted web browsing. We sought to provide direct proof of the global population&#039;s altered use of Wikipedia medical knowledge resulting from the new COVID-19 pandemic and related global restrictions. OBJECTIVE: We aimed to identify temporal search trends and quantify changes in access to Wikipedia Medicine Project articles that were related to the COVID-19 pandemic. METHODS: We performed a retrospective analysis of medical articles across nine language versions of Wikipedia and country-specific statistics for registered COVID-19 deaths. The observed patterns were compared to a forecast model of Wikipedia use, which was trained on data from 2015 to 2019. The model comprehensively analyzed specific articles and similarities between access count data from before (ie, several years prior) and during the COVID-19 pandemic. Wikipedia articles that were linked to those directly associated with the pandemic were evaluated in terms of degrees of separation and analyzed to identify similarities in access counts. We assessed the correlation between article access counts and the number of diagnosed COVID-19 cases and deaths to identify factors that drove interest in these articles and shifts in public interest during the subsequent phases of the pandemic. RESULTS: We observed a significant (P&lt;.001) increase in the number of entries on Wikipedia medical articles during the pandemic period. The increased interest in COVID-19-related articles temporally correlated with the number of global COVID-19 deaths and consistently correlated with the number of region-specific COVID-19 deaths. Articles with low degrees of separation were significantly similar (P&lt;.001) in terms of access patterns that were indicative of information-seeking patterns. CONCLUSIONS: The analysis of Wikipedia medical article popularity could be a viable method for epidemiologic surveillance, as it provides important information about the reasons behind public attention and factors that sustain public interest in the long term. Moreover, Wikipedia users can potentially be directed to credible and valuable information sources that are linked with the most prominent articles.	2021		J Med Internet Res	23	4	e26331-e26331		10.2196/26331	1447	#359	Chrzanowski 2021
First proof of the capability of wastewater surveillance for COVID-19 in India through detection of genetic material of SARS-CoV-2	Kumar, M.; Patel, A. K.; Shah, A. V.; Raval, J.; Rajpara, N.; Joshi, M.; Joshi, C. G.	We made the first ever successful effort in India to detect the genetic material of SARS-CoV-2 viruses to understand the capability and application of wastewater-based epidemiology (WBE) surveillance in India. Sampling was carried out on 8 and 27 May 2020 at the Old Pirana Waste Water Treatment Plant (WWTP) at Ahmedabad, Gujarat that receives effluent from Civil Hospital treating COVID-19 patients. All three, i.e. ORF1ab, N and S genes of SARS-CoV-2, were found in the influent with no genes detected in effluent collected on 8 and 27 May 2020. Increase in SARS-CoV-2 genetic loading in the wastewater between 8 and 27 May 2020 samples concurred with corresponding increase in the number of active COVID-19 patients in the city. The number of gene copies was comparable to that reported in untreated wastewaters of Australia, China and Turkey and lower than that of the USA, France and Spain. However, temporal changes in SARS-CoV-2 RNA concentrations need to be substantiated further from the perspectives of daily and short-term changes of SARS-CoV-2 in wastewater through long-term monitoring. The study results SARS-CoV-2 will assist concerned authorities and policymakers to formulate and/or upgrade COVID-19 surveillance to have a more explicit picture of the pandemic curve. While infectivity of SARS-CoV-2 through the excreted viral genetic material in the aquatic environment is still being debated, the presence and detection of genes in wastewater systems makes a strong case for the environmental surveillance of the COVID-19 pandemic.	2020		Science of the Total Environment	746				10.1016/j.scitotenv.2020.141326	9027	#3590	Kumar 2020
First Prototype of the Infectious Diseases Seeker (IDS) Software for Prompt Identification of Infectious Diseases	Baldassi, F.; Cenciarelli, O.; Malizia, A.; Gaudio, P.	The rapid detection of ongoing outbreak - and the identification of causative pathogen - is pivotal for the early recognition of public health threats. The emergence and re-emergence of infectious diseases are linked to several determinants, both human factors - such as population density, travel, and trade - and ecological factors - like climate change and agricultural practices. Several technologies are available for the rapid molecular identification of pathogens [e.g. real-time polymerase chain reaction (PCR)], and together with on line monitoring tools of infectious disease activity and behaviour, they contribute to the surveillance system for infectious diseases. Web-based surveillance tools, infectious diseases modelling and epidemic intelligence methods represent crucial components for timely outbreak detection and rapid risk assessment. The study aims to integrate the current prevention and control system with a prediction tool for infectious diseases, based on regression analysis, to support decision makers, health care workers, and first responders to quickly and properly recognise an outbreak. This study has the intention to develop an infectious disease regressive prediction tool working with an off-line database built with specific epidemiological parameters of a set of infectious diseases of high consequences. The tool has been developed as a first prototype of a software solution called Infectious Diseases Seeker (IDS) and it had been established in two main steps, the database building stage and the software implementation stage (MATLABÂ® environment). The IDS has been tested with the epidemiological data of three outbreaks occurred recently: severe acute respiratory syndrome epidemic in China (2002-2003), plague outbreak in Madagascar (2017) and the Ebola virus disease outbreak in the Democratic Republic of Congo (2018). The outcomes are promising and they reveal that the software has been able to recognize and characterize these outbreaks. The future perspective about this software regards the developing of that tool as a useful and user-friendly predictive tool appropriate for first responders, health care workers, and public health decision makers to help them in predicting, assessing and contrasting outbreaks.	2020		J Epidemiol Glob Health	10	4	367-377		10.2991/jegh.k.200714.001	1519	#3591	Baldassi 2020
First report on smoking and infection control behaviours at outdoor hotspots during the COVID-19 pandemic: An unobtrusive observational study	Sun, Y.; Lam, T. H.; Cheung, Y. T. D.; Wang, M. P.; Wu, Y.; Chen, J.; Zhang, X.; Li, W. H. C.; Ho, S. Y.	This study was to observe smoking behaviours and infection control behaviours in smokers at outdoor smoking hotspots during the COVID-19 pandemic in Hong Kong. We conducted unobtrusive observations at nine hotspots during 1 July 2019-31 January 2020 (pre-outbreak, 39 observations), 1 February-30 April 2020 (outbreak, eight observations), and 1 May-11 June 2020 (since-outbreak, 20 observations). Sex, age group, type of tobacco products used, duration of stay, group smoking behaviours, face mask wearing and infection control behaviours of smokers, and mask wearing of non-smoking pedestrians were observed. Compared with pre-outbreak, lower volumes of smokers were observed during outbreak and since-outbreak. Smokers gathered more in a group (24.5% and 25.8% vs. 13.4%, respectively) and stayed longer (91.5% and 83.6% vs. 80.6% stayed 1 min) during outbreak and since-outbreak than pre-outbreak. Ninety-six percent smokers possessed a face mask. While smoking, 81.6% of smokers put the mask under the chin and 13.8% carried it in the hand, 32.4% did not wear a mask immediately after smoking, 98.0% did not sanitize hands, and 74.3% did not keep a distance of at least one metre. During the COVID-19 pandemic, smokers gathered closely and stayed longer at the hotspots, and few practised hand hygiene, all of which may increase the risk of infection.	2021		International Journal of Environmental Research and Public Health	18	3	2022-01-10		10.3390/ijerph18031031	9456	#3592	Sun 2021
First reported outbreak of the emerging pathogen Candida auris in Canada	Eckbo, Eric J.; Wong, Titus; Bharat, Amrita; Cameron-Lane, Mary; Hoang, Linda; Dawar, Meena; Charles, Marthe	BACKGROUND: Candida auris was first described in Japan in 2009 and has since been detected in over 40 countries. The yeast is concerning for multiple reasons, primarily: (1) challenges with accurate identification; (2) reported multidrug resistance; (3) published mortality rates of 30%-60%; and (4) persistence in the environment associated with human transmission. We report the emergence of a healthcare-associated cluster in the Greater Vancouver area in 2018 and describe the measures implemented to contain its transmission. METHODS: Cases were identified through passive and ring surveillance of affected wards. Positive isolates were sent to provincial and national reference laboratories for confirmation and genomic characterization. Extensive infection control measures were implemented immediately after the initial case was identified. RESULTS: Four cases were identified during the outbreak. In a 4-month period, over 700 swabs were collected in order to screen 180 contacts. Whole genome sequencing concluded that all isolates clustered together and belonged to the South Asian clade. No isolates harbored FKS gene mutations associated with resistance to echinocandins. Infection control measures, including surveillance, education, cleaning and/or disinfection, patient cohorting, isolation, and hand hygiene, effectively contained the outbreak; it was declared over within 2 months. CONCLUSIONS: The spread of C auris in healthcare facilities has not spared Canadian institutions. Our experience demonstrates that strict infection control measures combined with microbiological screening can effectively halt transmission in healthcare centers. The necessity of active prospective screening remains unclear.	2021		Am J Infect Control	49	6	804-807		10.1016/j.ajic.2021.01.013	794	#3594	Eckbo 2021
First respiratory transmitted food borne outbreak?	Jalava, Katri	The world is faced with a remarkable coronavirus outbreak with epicentre in Wuhan, China. Altogether 40554 cases have been confirmed globally with novel coronavirus (SARS-CoV-2) until February 10, 2020. Rigorous surveillance in other countries is required to prevent further global expansion of the outbreak, but resolving the exact mechanism of the initial transmission events is crucial. Most initial cases had visited Huanan South Seafood Market in Wuhan selling also various exotic live animals. Based on the limited initial human-to-human transmission and timely clustering of cases in Huanan market among elderly men, coupled with knowledge that coronaviruses are derived from animals and relationship of SARS-CoV-2 to bat coronavirus, zoonotic transmission in the first instance is probable. To target the actions, similar epidemiological actions to human cases are needed with animal or food exposures. According to current information, an exceptionally wide contamination of seafood market might explain the initiation of the SARS-CoV-2 outbreak. Seafood tanks, air contamination by live animals or rodents are possibilities, but sold animals normally come from various sources. The mode of transmission may become clearer in future: usually in outbreak investigations, hindsight is easy, but for now information about the initial source of this outbreak is limited.	2020		Int J Hyg Environ Health	226		113490-113490		10.1016/j.ijheh.2020.113490	6179	#3595	Jalava 2020
The first two cases of 2019-nCoV in Italy: Where they come from?	Giovanetti, Marta; Benvenuto, Domenico; Angeletti, Silvia; Ciccozzi, Massimo	A novel Coronavirus, 2019-nCoV, has been identified as the causal pathogen of an ongoing epidemic, with the first cases reported in Wuhan, China, last December 2019, and has since spread to other countries worldwide, included Europe and very recently Italy. In this short report, phylogenetic reconstruction was used to better understand the transmission dynamics of the virus from its first introduction in China focusing on the more recent evidence of infection in a couple of Chinese tourists arrived in Italy on 23rd January 2020 and labeled as Coronavirus Italian cases. A maximum clade credibility tree has been built using a dataset of 54 genome sequences of 2019-nCoV plus two closely related bat strains (SARS-like CoV) available in GenBank. Bayesian time-scaled phylogenetic analysis was implemented in BEAST 1.10.4. The Bayesian phylogenetic reconstruction showed thatÂ 2019-2020 nCoV firstly introduced in Wuhan on 25 November 2019, started epidemic transmission reaching many countries worldwide, including Europe and Italy where the two strains isolated dated back 19 January 2020, the same that the Chinese tourists arrived in Italy. Strains isolated outside China were intermixed with strains isolated in China as evidence of likely imported cases in Rome, Italy, and Europe, as well. In conclusion, this report suggests that further spread of 2019-nCoV epidemic was supported by human mobility and that quarantine of suspected or diagnosed cases is useful to prevent further transmission. Viral genome phylogenetic analysis represents a useful tool for the evaluation of transmission dynamics and preventive action.	2020		J Med Virol	92	5	518-521		10.1002/jmv.25699	6231	#3597	Giovanetti 2020
The first wave of the Spanish COVID-19 epidemic was associated with early introductions and fast spread of a dominating genetic variant	Mariana, G. Lopez; Alvaro, Chiner-Oms; Dario Garcia de, Viedma; Paula, Ruiz-Rodriguez; Maria Alma, Bracho; Irving, Cancino-Munoz; Giuseppe, Dauria; Griselda de, Marco; Neris, Garcia-Gonzalez; Galo Adrian, Goig; Inmaculada, Gomez-Navarro; Santiago, Jimenez-Serrano; Llucia, Martinez-Priego; Paula, Ruiz-Hueso; Lidia, Ruiz-Roldan; Manoli, Torres-Puente; Juan, Alberola; Eliseo, Albert; Maitane Aranzamendi, Zaldumbide; Maria Pilar, Bea-Escudero; Jose Antonio, Boga; Antoni, E. Bordoy; Andres, Canut-Blasco; Ana, Carvajal; Gustavo Cilla, Eguiluz; Maria Luz Cordon, Rodriguez; Jose, J. Costa-Alcalde; Maria de, Toro; Inmaculada de Toro, Peinado; Jose Luis del, Pozo; Sebastian, Duchene; Jovita, Ferandez; Begona Fuster, Escriva; Concepcion Gimeno, Cardona; Veronica Gonzalez, Galan; Nieves Gonzalo, Jimenez; Silvia Hernaez, Crespo; Marta, Herranz; Jose Antonio, Lepe; Jose Luis, Lopez-Hontangas; Maria Angeles, Marcos; Vicente, Martin; Elisa, Martro; Ana Milagro, Beamonte; Milagrosa Montes, Ros; Rosario, Moreno-Munoz; David, Navarro; Jose Maria, Navarro-Mari; Anna, Not; Antonio, Oliver; Begona, Palop-Borras; Monica Parra, Grande; Irene, Pedrosa-Corral; Maria Carmen Perez, Gonzalez; Laura, Perez-Lago; Luis Pineiro, Vazquez; Nuria, Rabella; Jordi, Reina; Antonio, Rezusta; Lorena Robles, Fonseca; angel, Rodriguez-Villodres; Sara, Sanbonmatsu-Gamez; Jon, Sicilia; Maria Dolores Tirado, Balaguer; Ignacio, Torres; Alexander, Tristancho; Jose Maria, Marimon; consortium, SeqCOVID-Spain; Mireia, Coscolla; Fernando, Gonzalez-Candelas; Inaki, Comas	The COVID-19 pandemic has shaken the world since the beginning of 2020. Spain is among the European countries with the highest incidence of the disease during the first pandemic wave. We established a multidisciplinar consortium to monitor and study the evolution of the epidemic, with the aim of contributing to decision making and stopping rapid spreading across the country. We present the results for 2170 sequences from the first wave of the SARS-Cov-2 epidemic in Spain and representing 12% of diagnosed cases until 14th March. This effort allows us to document at least 500 initial introductions, between early February-March from multiple international sources. Importantly, we document the early raise of two dominant genetic variants in Spain (Spanish Epidemic Clades), named SEC7 and SEC8, likely amplified by superspreading events. In sharp contrast to other non-Asian countries those two variants were closely related to the initial variants of SARS-CoV-2 described in Asia and represented 40% of the genome sequences analyzed. The two dominant SECs were widely spread across the country compared to other genetic variants with SEC8 reaching a 60% prevalence just before the lockdown. Employing Bayesian phylodynamic analysis, we inferred a reduction in the effective reproductive number of these two SECs from around 2.5 to below 0.5 after the implementation of strict public-health interventions in mid March. The effects of lockdown on the genetic variants of the virus are reflected in the general replacement of preexisting SECs by a new variant at the beginning of the summer season. Our results reveal a significant difference in the genetic makeup of the epidemic in Spain and support the effectiveness of lockdown measures in controlling virus spread even for the most successful genetic variants. Finally, earlier control of SEC7 and particularly SEC8 might have reduced the incidence and impact of COVID-19 in our country.	2020								2878	#3598	Mariana 2020
Assessing school-based policy actions for COVID-19: An agent-based analysis of incremental infection risk	Zafarnejad, Reyhaneh; Griffin, Paul M.	Many schools and universities have seen a significant increase in the spread of COVID-19. As such, a number of non-pharmaceutical interventions have been proposed including distancing requirements, surveillance testing, and updating ventilation systems. Unfortunately, there is limited guidance for which policy or set of policies are most effective for a specific school system. We develop a novel approach to model the spread of SARS-CoV-2 quanta in a closed classroom environment that extends traditional transmission models that assume uniform mixing through air recirculation by including the local spread of quanta from a contagious source. In addition, the behavior of students with respect to guideline compliance was modeled through an agent-based simulation. Estimated infection rates were on average lower using traditional transmission models compared to our approach. Further, we found that although ventilation changes were effective at reducing mean transmission risk, it had much less impact than distancing practices. Duration of the class was an important factor in determining the transmission risk. For the same total number of semester hours for a class, delivering lectures more frequently for shorter durations was preferable to less frequently with longer durations. Finally, as expected, as the contact tracing level increased, more infectious students were identified and removed from the environment and the spread slowed, though there were diminishing returns. These findings can help provide guidance as to which school-based policies would be most effective at reducing risk and can be used in a cost/comparative effectiveness estimation study given local costs and constraints.	2021		Comput Biol Med	134		104518-104518		10.1016/j.compbiomed.2021.104518	902	#360	Zafarnejad 2021
The First-Three-Month Review of Research on Covid-19: A Scientometrics Analysis	Harsanto, B.	Responsiveness is one of dimensions in the concept of responsible research and innovation (RRI). This dimension, among others, is manifested through responses to the challenges faced by society. Responsiveness from the scientific community is clearly evident recently in the response to the recent great challenge of the Covid-19 pandemic. The purpose of this paper is to provide an early review to assess publications in the first three months of the pandemic, since December 2019. Scientometrics and descriptive statistics were used to analyse documents indexed in the Scopus academic database. Open access tools from VOSviewer were used to help in visualising the network of countries and research topic density map. On average, 150.33 documents were published every month, with medicine as the main field of research (62.04%). Researchers from China, US, and UK institutions have published the most documents. Analysis of the keywords shows that the main topics of research regarded acute respiratory diseases, contact tracing, and molecular epidemiology. Although fields such as psychology, mathematics, computer science, engineering, nursing, business, management and accounting still have very few Covid-19 related studies at the moment, these fields likely to contribute in the future with regard to the great impact of this pandemic. Â© 2020 IEEE.	2020		2020 IEEE International Conference on Engineering, Technology and Innovation, ICE/ITMC 2020					10.1109/ICE/ITMC49519.2020.9198316	3414	#3600	Harsanto 2020
First, second and potential third generation spreads of the COVID-19 epidemic in mainland China: an early exploratory study incorporating location-based service data of mobile devices	Hu, Bisong; Qiu, Jingyu; Chen, Haiying; Tao, Vincent; Wang, Jinfeng; Lin, Hui	OBJECTIVES: The outbreak of atypical pneumonia caused by the novel coronavirus (COVID-19) has currently become a global concern. The generations of the epidemic spread are not well known, yet these are critical parameters to facilitate an understanding of the epidemic. A seafood wholesale market and Wuhan city, China, were recognized as the primary and secondary epidemic sources. Human movements nationwide from the two epidemic sources revealed the characteristics of the first-generation and second-generation spreads of the COVID-19 epidemic, as well as the potential third-generation spread. METHODS: We used spatiotemporal data of COVID-19 cases in mainland China and two categories of location-based service (LBS) data of mobile devices from the primary and secondary epidemic sources to calculate Pearson correlation coefficient,r, and spatial stratified heterogeneity, q, statistics. RESULTS: Two categories of device trajectories had generally significant correlations and determinant powers of the epidemic spread. Bothr and q statistics decreased with distance from the epidemic sources and their associations changed with time. At the beginning of the epidemic, the mixed first-generation and second-generation spreads appeared in most cities with confirmed cases. They strongly interacted to enhance the epidemic in Hubei province and the trend was also significant in the provinces adjacent to Hubei. The third-generation spread started in Wuhan from January 17-20, 2020, and in Hubei from January 23-24. No obvious third-generation spread was detected outside Hubei. CONCLUSIONS: The findings provide important foundations to quantify the effect of human movement on epidemic spread and inform ongoing control strategies. The spatiotemporal association between the epidemic spread and human movements from the primary and secondary epidemic sources indicates a transfer from second to third generations of the infection. Urgent control measures include preventing the potential third-generation spread in mainland China, eliminating it in Hubei, and reducing the interaction influence of first-generation and second-generation spreads.	2020		Int J Infect Dis	96		489-495		10.1016/j.ijid.2020.05.048	5363	#3601	Hu 2020
Fitting Community-Centered Population Health (CCPH) Into the Existing Health Care Delivery Patchwork: The Politics of CCPH	Goldfield, Norbert	The COVID-19 crisis has nakedly exposed the problems and huge holes in the health care system of the United States. For today, we need to address the current pandemic from the point of view of both control and suppression. But such efforts could also provide insights into a post-pandemic restructuring of health care. If one or several states succeed in addressing the COVID pandemic together with an associated modest economic resurgence, citizens could develop the trust in state leadership necessary to finally make fundamental changes in our health care system. Such change is a once in a century opportunity.	2020		J Ambul Care Manage	43	3	191-198		10.1097/JAC.0000000000000339	5141	#3602	Goldfield 2020
Five approaches to the suppression of SARS-CoV-2 without intensive social distancing	Drake, John M.; Dahlin, Kyle; Rohani, Pejman; Handel, Andreas	Initial efforts to mitigate transmission of SARS-CoV-2 relied on intensive social distancing measures such as school and workplace closures, shelter-in-place orders and prohibitions on the gathering of people. Other non-pharmaceutical interventions for suppressing transmission include active case finding, contact tracing, quarantine, immunity or health certification, and a wide range of personal protective measures. Here we investigate the potential effectiveness of these alternative approaches to suppression. We introduce a conceptual framework represented by two mathematical models that differ in strategy. We find both strategies may be effective, although both require extensive testing and work within a relatively narrow range of conditions. Generalized protective measures such as wearing face masks, improved hygiene and local reductions in density are found to significantly increase the effectiveness of targeted interventions.	2021		Proc Biol Sci	288	1949	20203074-20203074		10.1098/rspb.2020.3074	21	#3603	Drake 2021
Five approaches to the suppression of SARS-CoV-2 without intensive social distancing	Drake, J. M.; Rohani, P.; Dahlin, K.; Handel, A.	Initial efforts to mitigate transmission of SARS-CoV-2 relied on intensive social distancing measures such as school and workplace closures, shelter-in-place orders, and prohibitions on the gathering of people. Other non-pharmaceutical interventions for suppressing transmission include active case finding, contact tracing, quarantine, immunity or health certification, and a wide range of personal protective measures. Here we investigate the potential effectiveness of these alternative approaches to suppression. We introduce a conceptual framework represented by two mathematical models that differ in strategy. We find both strategies may be effective, although both require extensive testing and work within a relatively narrow range of conditions. Generalized protective measures such as wearing face masks, improved hygiene, and local reductions in density are found to significantly increase the effectiveness of targeted interventions.	2020		medRxiv				32766603	10.1101/2020.07.30.20165159	6977	#3604	Drake 2020
Flashback and lessons learnt from history of pandemics before COVID-19	Parihar, S.; Kaur, R. J.; Singh, S.	With an increasing frequency of infectious disease outbreaks, the COVID-19 pandemic causing mortality around the world and the threat of similar future events looming large, mankind is faced with the herculean task of counteracting such threats with the best possible strategies and public health decisions. It is key that such decisions should be guided by previous examples of similar health emergencies. Here we review some of the significant infectious disease outbreaks, including epidemics and pandemics occurring worldwide in the past including their impact at population and global levels, unique challenges presented by each and the measures taken by authorities worldwide as well as the crucial lessons each epidemic or pandemic provided. This review highlights that throughout history measures such as contact tracing, quarantine and isolation have been incredibly effective in limiting an outbreak in its severity, thus ensuring accurate information flow to the public is as essential as limiting the spread of misinformation. With global populations rising, surveillance for emerging and re-emerging pathogens will play an immense role in preventing future epidemics or pandemics. And finally that even though for novel strains or pathogens, although vaccines are thought to be an irreplaceable defense, but their development and distribution in time to curb an epidemic has seldom been witnessed and remains an important challenge for the future. Hence, we conclude that looking at these past examples not only highlights the important knowledge gained for the strategies to devise, but also the mistakes that can be avoided in the way forward.	2021		Journal of Family Medicine and Primary Care	10	7	2441-2449		10.4103/jfmpc.jfmpc_2320_20	180	#3605	Parihar 2021
Flattening the Curve on COVID-19: South Korea&#039;s Measures in Tackling Initial Outbreak of Coronavirus	Lee, Daejoong; Heo, Kyungmoo; Seo, Yongseok; Ahn, Hyerim; Jung, Kyungran; Lee, Sohyun; Choi, Hyeseung	The spread of coronavirus disease 2019 (COVID-19) is causing an unprecedented crisis around the world, with South Korea being no exception. South Korea experienced a surge of COVID-19 cases on February 19, 2020, but was able to flatten the COVID-19 curve in only 20 days without enforcing lockdown measures that restrict the freedom and movement of people. The actual field experience of the Korean government&#039;s COVID-19 response team, who participated in drafting the document &quot;Tackling COVID-19: Health, Quarantine, and Economic Measures: Korean experience,&quot; was examined and an in-depth analysis was conducted of the South Korean government&#039;s experience dealing with the Middle East respiratory syndrome of 2015. Three prominent factors were identified behind Korea&#039;s responses against COVID-19. First, it was crucial that the government responded as 1 team efficiently to cooperate and respond to COVID-19. Second, a novel approach was needed to combat COVID-19 spread. Information and communication technology had a key role in South Korea&#039;s strategy to contain COVID-19. Third, an effective response to COVID-19 was possible due to the successful partnership between the general public and state authorities.	2021		Am J Epidemiol	190	4	496-505		10.1093/aje/kwaa217	3418	#3607	Lee 2021
The Flight Evacuation Mission for COVID-19 from Wuhan, China to Tokyo, Japan from January 28 to February 17, 2020	Kamata, Kazuhiro; Jindai, Kazuaki; Ide, Kazuhiko; Funaki, Takanori; Saito, Hiroki; Takeshita, Nozomi; Ohmagari, Norio; Hinoshita, Eiji; Asanuma, Kazunari	Multiple countries have reported evacuation missions to repatriate their citizens in the early phase of the emergence of COVID-19 from China. However, a paucity of data exists on how to optimally execute an evacuation while balancing the risk of transmission during the flight and avoiding spread to the evacuees&#039; home countries. We describe the collective findings of the flight evacuation mission from Wuhan, China to Tokyo, Japan from January 28 to February 17, 2020. The evacuation team established the evacuation processing flow, including a focused health questionnaire, temperature monitoring, ticketing and check-in, and boarding procedure planning. The evacuees were seated according to pre-planned zones. Additionally, to facilitate the triage of evacuees for medical needs, we conducted in-flight quarantine to determine the disposition of the evacuees. All evacuees, regardless of their health condition, were required to perform rigorous hand hygiene frequently and to wear surgical masks throughout the flight. We implemented strict infection prevention and control throughout the mission, including in-flight quarantine. The pre-planned protocol and vigilant observation during the flight were crucial elements of this mission. Our experience is of value in developing a more refined plan for the next outbreak.	2021		Jpn J Infect Dis	74	4	373-376		10.7883/yoken.JJID.2020.938	421	#3608	Kamata 2021
Flipping the Script for Coronavirus Disease 2019 Contact Tracing	Schneider, John A.; Pollack, Harold A.		2020		JAMA Health Forum	1	9	e201129-e201129		10.1001/jamahealthforum.2020.1129	3918	#3609	Schneider 2020
The Florida Department of Health STEPS Public Health Approach: The COVID-19 Response Plan and Outcomes Through May 31, 2020	Rivkees, Scott A.; Roberson, Shamarial	In January 2020, the Florida Department of Health began planning for a potential coronavirus disease 2019 (COVID-19) outbreak. The first 2 cases of COVID-19 in Florida were confirmed on March 1, 2020. The state&#039;s multiagency response to the COVID-19 pandemic was based on the Florida STEPS plan: (1) social distancing, (2) testing and contact tracing, (3) elderly and medically vulnerable population protection, (4) preparing hospitals for a patient surge and health care worker protection, and (5) stopping the introduction of COVID-19 into the state. This brief report describes COVID-19 response strategies and outcomes in Florida through May 31, 2020.	2020		Public Health Rep	135	5	560-564		10.1177/0033354920946785	4325	#3610	Rivkees 2020
A flow virometry process proposed for detection of SARS-CoV-2 and large-scale screening of COVID-19 cases	Soni, N.; Pai, P.; Kumar, G. R. K.; Prasad, V.; Dasgupta, S.; Bhadra, B.		2020		Future Virol.	15	8	525-532		10.2217/FVL-2020-0141	7652	#3611	Soni 2020
Fluid dynamics and epidemiology: Seasonality and transmission dynamics	Dbouk, T.; Drikakis, D.	Epidemic models do not account for the effects of climate conditions on the transmission dynamics of viruses. This study presents the vital relationship between weather seasonality, airborne virus transmission, and pandemic outbreaks over a whole year. Using the data obtained from high-fidelity multi-phase, fluid dynamics simulations, we calculate the concentration rate of Coronavirus particles in contaminated saliva droplets and use it to derive a new Airborne Infection Rate (AIR) index. Combining the simplest form of an epidemiological model, the susceptible-infected-recovered, and the AIR index, we show through data evidence how weather seasonality induces two outbreaks per year, as it is observed with the COVID-19 pandemic worldwide. We present the results for the number of cases and transmission rates for three cities, New York, Paris, and Rio de Janeiro. The results suggest that two pandemic outbreaks per year are inevitable because they are directly linked to what we call weather seasonality. The pandemic outbreaks are associated with changes in temperature, relative humidity, and wind speed independently of the particular season. We propose that epidemiological models must incorporate climate effects through the AIR index. Â© 2021 Author(s).	2021		Physics of Fluids	33	2			10.1063/5.0037640	2101	#3613	Dbouk 2021
Fluid dynamics simulations show that facial masks can suppress the spread of COVID-19 in indoor environments	Ali, Khosronejad; Christian, Santoni; Kevin, Flora; Zexia, Zhang; Seokkoo, Kang; Seyedmehdi, Payabvash; Fotis, Sotiropoulos	The Coronavirus disease outbreak of 2019 has been causing significant loss of life and unprecedented economical loss throughout the world. Social distancing and face masks are widely recommended around the globe in order to protect others and prevent the spread of the virus through breathing, coughing, and sneezing. To expand the scientific underpinnings of such recommendations, we carry out high-fidelity computational fluid dynamics simulations of unprecedented resolution and realism to elucidate the underlying physics of saliva particulate transport during human cough with and without facial masks. Our simulations: (a) are carried out under both a stagnant ambient flow (indoor) and a mild unidirectional breeze (outdoor); (b) incorporate the effect of human anatomy on the flow; (c) account for both medical and non-medical grade masks; and (d) consider a wide spectrum of particulate sizes, ranging from 10 micro m to 300 micro m. We show that during indoor coughing some saliva particulates could travel up to 0.48 m, 0.73 m, and 2.62 m for the cases with medical-grade, non-medical grade, and without facial masks, respectively. Thus, in indoor environments either medical or non-medical grade facial masks can successfully limit the spreading of saliva particulates to others. Under outdoor conditions with a unidirectional mild breeze, however, leakage flow through the mask can cause saliva particulates to be entrained into the energetic shear layers around the body and transported very fast at large distances by the turbulent flow, thus, limiting the effectiveness of facial masks.	2020		arXiv: Fluid Dynamics						8782	#3614	Ali 2020
Fluorescence polarization system for rapid COVID-19 diagnosis	Lee, Chang Yeol; Degani, Ismail; Cheong, Jiyong; Lee, Jae-Hyun; Choi, Hyun-Jung; Cheon, Jinwoo; Lee, Hakho	Prompt diagnosis, patient isolation, and contact tracing are key measures to contain the coronavirus disease 2019 (COVID-19). Molecular tests are the current gold standard for COVID-19 detection, but are carried out at central laboratories, delaying treatment and control decisions. Here we describe a portable assay system for rapid, onsite COVID-19 diagnosis. Termed CODA (CRISPR Optical Detection of Anisotropy), the method combined isothermal nucleic acid amplification, activation of CRISPR/Cas12a, and signal generation in a single assay, eliminating extra manual steps. Importantly, signal detection was based on the ratiometric measurement of fluorescent anisotropy, which allowed CODA to achieve a high signal-to-noise ratio. For point-of-care operation, we built a compact, standalone CODA device integrating optoelectronics, an embedded heater, and a microcontroller for data processing. The developed system completed SARS-CoV-2 RNA detection within 20Â min of sample loading; the limit of detection reached 3 copy/ÂµL. When applied to clinical samples (10 confirmed COVID-19 patients; 10 controls), the rapid CODA test accurately classified COVID-19 status, in concordance with gold-standard clinical diagnostics.	2021		Biosens Bioelectron	178		113049-113049		10.1016/j.bios.2021.113049	2356	#3616	Lee 2021
Focus on Mental Health During the Coronavirus (COVID-19) Pandemic: Applying Learnings from the Past Outbreaks	Shah, Kaushal; Kamrai, Dhwani; Mekala, Hema; Mann, Birinder; Desai, Krishna; Patel, Rikinkumar S.	The 2019 novel coronavirus (COVID-19) has gained global attention after it originated from China at the end of 2019, and later turned into pandemic as it affected about 118,000 in 114 countries by March 11, 2020.Â By March 13, 2020, it was declared a national emergency in the United States as the number of COVID-19 cases, and the death toll rose exponentially. To contain the spread of the disease, the world scientist community came together. However, the unpreparedness of the nations, even with the advanced medical sciences and resources, has failed to address the mental health aspect amongst the public, as all efforts are focused on understanding the epidemiology, clinical features, transmission patterns, and management of COVID-19 pneumonia. Our efforts in this review are to evaluate and study similar outbreaks from the past to understand its adverse impact on mental health, implement adequate steps to tackleÂ and provide a background to physicians and healthcare workers at the time of such outbreaks to apply psychological first aid.	2020		Cureus	12	3	e7405-e7405		10.7759/cureus.7405	5622	#3617	Shah 2020
Focus on uncommon symptoms of COVID-19: Potential reason for spread of infection	Pathak, Subodh Kumar; Pandey, Sanjay; Pandey, Apurva; Salunke, Abhijeet Ashok; Thivari, Praveen; Ratna, Harish V. K.; Chawla, Jasneet	Focus on uncommon symptoms of COVID-19: Potential reason for spread of infection.	2020		Diabetes Metab Syndr	14	6	1873-1874		10.1016/j.dsx.2020.09.017	3728	#3618	Pathak 2020
Assessing the distribution of elderly requiring care: A case study on the residents in barcelona and the impact of COVID-19	Arvelo, E.; de Armas, J.; Guillen, M.	In this work, we establish a methodological framework to analyze the care demand for elderly citizens in any area with a large proportion of elderly population, and to find connections to the cumulative incidence of COVID-19. Thanks to this analysis, it is possible to detect deficiencies in the public elderly care system, identify the most disadvantaged areas in this sense, and reveal convenient information to improve the system. The methods used in each step of the framework belong to data analytics: choropleth maps, clustering analysis, principal component analysis, or linear regression. We applied this methodology to Barcelona to analyze the distribution of the demand for elderly care services. Thus, we obtained a deeper understanding of how the demand for elderly care is dispersed throughout the city. Considering the characteristics that were likely to impact the demand for homecare in the neighborhoods, we clearly identified five groups of neighborhoods with different profiles and needs. Additionally, we found that the number of cases in each neighborhood was more correlated to the number of elderly people in the neighborhood than it was to the number of beds in assisted living or day care facilities in the neighborhood, despite the negative impact of COVID-19 cases on the reputation of this kind of center.	2020		International Journal of Environmental Research and Public Health	17	20	2022-01-15		10.3390/ijerph17207486	9493	#362	Arvelo 2020
Food Consumption Pattern and Food Handlers Hygienic Practices During Covid-19 Outbreak Among South Indian Population	Gulappa, Devagappanavar; Namitha, M. Y.; Rekha, S. Sonavane	Background: Corona virus disease pandemic caused psychological, economic, and social problems among the mankind in worldwide. Because of this outbreak health, business, routine life, economy, education system, social and cultural practices are affected. Methods: Cross sectional study was conducted in the Gadag district headquarter and peri-urban area from 19th February 2020 to 13th March 2020 using semi-structured interview schedule. Convenient sampling technique method was adopted to obtain the data and data was analysed using SPSS v20, expressed in frequency and percentage. Results: Out of 124 participants majority (86.35%) of them are following vegetarian diet due to disease outbreak. 86.3% of them are washing their hands before food preparation. Most of them are started washing fruits and vegetables in hot water after corona virus disease outbreak. Nearly half (46%) of them are washing their utensils using dish wash bar along with water after this pandemic. Usage of turmeric powder (37.9%) and green leafy vegetable (84.7%) level is also increased. Conclusion: Study concludes that due to corona virus disease pandemic, people changed their food preparation and consumption practices to break the spread of infection through hand hygiene and cleaning practices.	2020		Journal of Research in Medical and Dental Science	8	5				7654	#3620	Gulappa 2020
Food security and safety concerns in animal production and public health issues in Africa: A perspective of COVID-19 pandemic era	Ejeromedoghene, O.; Tesi, J. N.; Uyanga, V. A.; Adebayo, A. O.; Nwosisi, M. C.; Tesi, G. O.; Akinyeye, R. O.	The impact of COVID-19 on food security can best be understood from the downturn on agricultural and other related economic activities which were almost brought to a total halt during the pandemic. The restriction of movement/lockdown policy instituted by various governments heavily affected local and national food production as farmers could not go to their farmlands. More so, there was price gouging on raw food items as local farmers were reducing cultivation and harvest because of their safety. The lockdown also affected the transportation of food products from farms and local companies to the market and across inter-state/province borders. Additionally, many human infections traceable to disease outbreak from animal origin suggest a great risk of exposure to infectious agents by live animal farmers. In combating this menace, local food production needs to be encouraged more, while measures should be put in place to facilitate farmer's participation in government regulations on enforcing biosecurity, health standards, disease monitoring, and surveillance practices.	2020		Ethics, medicine, and public health	15		100600		10.1016/j.jemep.2020.100600	8370	#3621	Ejeromedoghene 2020
Food waste management during the COVID-19 outbreak: a holistic climate, economic and nutritional approach	Aldaco, R.; Hoehn, D.; Laso, J.; Margallo, M.; Ruiz-SalmÃ³n, J.; Cristobal, J.; Kahhat, R.; Villanueva-Rey, P.; Bala, A.; Batlle-Bayer, L.; Fullana-I-Palmer, P.; Irabien, A.; Vazquez-Rowe, I.	Improving the food supply chain efficiency has been identified as an essential means to enhance food security, while reducing pressure on natural resources. Adequate food loss and waste (FLW) management has been proposed as an approach to meet these objectives. The main hypothesis of this study is to consider that the &quot;strong fluctuations and short-term changes&quot; on eating habits may have major consequences on potential FLW generation and management, as well as on GHG emissions, all taking into account the nutritional and the economic cost. Due to the exceptional lockdown measures imposed by the Spanish government, as a consequence of the emerging coronavirus disease, COVID-19, food production and consumption systems have undergone significant changes, which must be properly studied in order to propose strategies from the lessons learned. Taking Spain as a case study, the methodological approach included a deep analysis of the inputs and outputs of the Spanish food basket, the supply chain by means of a Material Flow Analysis, as well as an economic and comprehensive nutritional assessment, all under a life cycle thinking approach. The results reveal that during the first weeks of the COVID-19 lockdown, there was no significant adjustment in overall FLW generation, but a partial reallocation from extra-domestic consumption to households occurred (12% increase in household FLW). Moreover, the economic impact (+11%), GHG emissions (+10%), and the nutritional content (-8%) complete the multivariable impact profile that the COVID-19 outbreak had on FLW generation and management. Accordingly, this study once again highlights that measures aimed at reducing FLW, particularly in the household sector, are critical to make better use of food surpluses and FLW prevention and control, allowing us to confront future unforeseen scenarios.	2020		Sci Total Environ	742		140524-140524		10.1016/j.scitotenv.2020.140524	4741	#3622	Aldaco 2020
Forced displacement: an emerging indirect impact of Covid-19 pandemic in America and the rest of the world. Prospects and Solutions	Ebeh, D.; Okpala, P.; Akinmoladun, T.	Background and aims Despite Global efforts in the ongoing COVID-19 pandemic response, the SARS-Cov-2 virus presents a growing concern for the forced displacement of persons from their communities. People are forcibly evicted or displaced to other places by both the direct or indirect sequelae of the disease. The direct sequelae have been the movement of people from communities of high COVID-19 endemicity to areas of a perceived low COVID-19 endemicity and, or threats to life. The indirect sequelae have occurred mainly following the associated shutdown of social services (hospitals, schools, transportation, etc.), eviction from community or housing, and loss of livelihood posed by COVID-19. New policy and practice approach in the Global pandemic response that incorporates timely measures to address any COVID-19 induced forced displacement and offer humanitarian assistance to individuals impacted are needed. This is also on the hill of a looming lifting and or expiration of the Centers for Disease Control and Prevention Ã¢Â€Âœtemporary protection of housing eviction (eviction moratorium)Ã¢Â€Â_x009d_ in the USA and elsewhere, so many individuals or families will likely be homeless and become internally displaced persons post public health emergency declaration. The present study aims to bring to the limelight this ongoing but yet to addressed complications of the COVID-19 pandemic and recommends possible solutions for this pandemic and any future disease outbreaks. Â Methods We carried out multiple online and database searched on COVID-19 induced-forced displacement of persons. Furthermore, we conducted an online search of COVID-19 induced displacement monitoring and tracking in the USA and globally, as well as that on data collected and/or compile through intergovernmental organizations (IGOs) and non-governmental organizations. In a narrative review, we try to identify COVID-19 induced forced displacement data provided online from the inception of the pandemic outbreak-December 2019 to August 2021. Â Results We included data from a biannual data report on forced displacement provided by three intergovernmental organizations as identified on their websites. Recommendations were made for incorporating active monitoring and tracking of COVID-19 induced Force displacement/evicted persons post expiration of Ã¢Â€Âœtemporary protection from housing evictionÃ¢Â€Â_x009d_ in the Global pandemic effort with a view to providing baseline data for intervention and targeted humanitarian assistance to displaced persons. Conclusions The COVID-19 pandemic continues to cause forced displacement of persons and communities, alongside attendant humanitarian needs. Incorporating COVID-19 induced forced displacement monitoring and tracking is a key solution to minimizing the collateral suffering, morbidity, and mortality associated with the ongoing COVID-19 pandemic or future disease outbreak. We also suggested the establishment of a specific center for Disease outbreak (COVID-19 pandemic) induced-forced displacement studies in America.	2021		ResearchSquare					10.21203/rs.3.rs-869556/v1	8617	#3624	Ebeh 2021
Forecasting and Evaluating Multiple Interventions for COVID-19 Worldwide	Hu, Z.; Ge, Q.; Li, S.; Boerwinkle, E.; Jin, L.; Xiong, M.	As the Covid-19 pandemic surges around the world, questions arise about the number of global cases at the pandemic&#039;s peak, the length of the pandemic before receding, and the timing of intervention strategies to significantly stop the spread of Covid-19. We have developed artificial intelligence (AI)-inspired methods for modeling the transmission dynamics of the epidemics and evaluating interventions to curb the spread and impact of COVID-19. The developed methods were applied to the surveillance data of cumulative and new COVID-19 cases and deaths reported by WHO as of March 16th, 2020. Both the timing and the degree of intervention were evaluated. The average error of five-step ahead forecasting was 2.5%. The total peak number of cumulative cases, new cases, and the maximum number of cumulative cases in the world with complete intervention implemented 4 weeks later than the beginning date (March 16th, 2020) reached 75,249,909, 10,086,085, and 255,392,154, respectively. However, the total peak number of cumulative cases, new cases, and the maximum number of cumulative cases in the world with complete intervention after 1 week were reduced to 951,799, 108,853 and 1,530,276, respectively. Duration time of the COVID-19 spread was reduced from 356 days to 232 days between later and earlier interventions. We observed that delaying intervention for 1 month caused the maximum number of cumulative cases reduce by -166.89 times that of earlier complete intervention, and the number of deaths increased from 53,560 to 8,938,725. Earlier and complete intervention is necessary to stem the tide of COVID-19 infection.	2020		Frontiers in Artificial Intelligence	3		41-41		10.3389/frai.2020.00041	1731	#3625	Hu 2020
Forecasting COVID-19 pandemic Severity in Asia	Elinor, Aviv-Sharon; Asaph, Aharoni	Four months into the ongoing novel coronavirus disease 2019 (COVID-19) pandemic, this work provides a simple and direct projection of the outbreak spreading potential and the pandemic cessation dates in China, Iran, the Philippines and Taiwan, using the generalized logistic model (GLM). The short-term predicted number of cumulative COVID-19 cases matched the confirmed reports of those who were infected across the four countries, suggesting GLM as a valuable tool for characterizing the transmission dynamics process and the trajectory of COVID-19 pandemic along with the impact of interventions.	2020								5373	#3626	Elinor 2020
FORECASTING COVID-19 PANDEMIC: A DATA-DRIVEN ANALYSIS	Khondoker Nazmoon, Nabi	In this paper, a new Susceptible-Exposed-Symptomatic Infectious-Asymptomatic Infectious-Quarantined-Hospitalized-Recovered-Dead (SEIDIUQHRD) deterministic compartmental model has been proposed and calibrated for describing the transmission dynamics of the novel coronavirus disease (COVID-19). A calibration process is executed through the solution of an inverse problem with the help of a Trust-Region-Reflective algorithm, used to determine the best parameter values that would fit the model response. The purpose of this study is to give a tentative prediction of the epidemic peak for Russia, Brazil, India and Bangladesh which could become the next COVID-19 hotspots in no time. Based on the publicly available epidemiological data from late January until 10 May, it has been estimated that the number of daily new symptomatic infectious cases for the above mentioned countries could reach the peak around the beginning of June with the peak size of ~ 15, 774 symptomatic infectious cases in Russia, ~ 26,449 cases in Brazil, ~ 9, 504 cases in India and ~ 2, 209 cases in Bangladesh. Based on our analysis, the estimated value of the basic reproduction number (R0) as of May 11, 2020 was found to be ~ 4.234 in Russia, ~ 5.347 in Brazil, ~ 5.218 in India, ~ 4.649 in the United Kingdom and ~ 3.5 in Bangladesh. Moreover, with an aim to quantify the uncertainty of our model parameters, Latin hypercube sampling-partial rank correlation coefficient (LHS-PRCC) which is a global sensitivity analysis (GSA) method is applied which elucidates that, for Russia, the recovery rate of undetected asymptomatic carriers, the rate of getting home-quarantined or self-quarantined and the transition rate from quarantined class to susceptible class are the most influential parameters, whereas the rate of getting home-quarantined or self-quarantined and the inverse of the COVID-19 incubation period are highly sensitive parameters in Brazil, India, Bangladesh and the United Kingdom which could significantly affect the transmission dynamics of the novel coronavirus. Our analysis also suggests that relaxing social distancing restrictions too quickly could exacerbate the epidemic outbreak in the above mentioned countries.	2020								5377	#3627	KhondokerNazmoon 2020
Forecasting the daily and cumulative number of cases for the COVID-19 pandemic in India	Khajanchi, Subhas; Sarkar, Kankan	The ongoing novel coronavirus epidemic was announced a pandemic by the World Health Organization on March 11, 2020, and the Government of India declared a nationwide lockdown on March 25, 2020 to prevent community transmission of the coronavirus disease (COVID)-19. Due to the absence of specific antivirals or vaccine, mathematical modeling plays an important role in better understanding the disease dynamics and in designing strategies to control the rapidly spreading infectious disease. In our study, we developed a new compartmental model that explains the transmission dynamics of COVID-19. We calibrated our proposed model with daily COVID-19 data for four Indian states, namely, Jharkhand, Gujarat, Andhra Pradesh, and Chandigarh. We study the qualitative properties of the model, including feasible equilibria and their stability with respect to the basic reproduction number R0. The disease-free equilibrium becomes stable and the endemic equilibrium becomes unstable when the recovery rate of infected individuals increases, but if the disease transmission rate remains higher, then the endemic equilibrium always remains stable. For the estimated model parameters, R0&gt;1 for all four states, which suggests the significant outbreak of COVID-19. Short-time prediction shows the increasing trend of daily and cumulative cases of COVID-19 for the four states of India.	2020		Chaos	30	7	071101-071101		10.1063/5.0016240	4336	#3629	Khajanchi 2020
Assessing the effect of socio-economic features of low-income communities and COVID-19 related cases: An empirical study of New York City	Truong, N.; Asare, A. O.	This study examined the effect of socio-economic features of low-income communities and COVID-19 related cases in New York City. The study developed hypotheses and conceptual framework of low-income communities and COVID-19 associated cases based on literature and theoretical review. The proposed framework was then tested using Structural Equation Model (SEM) with secondary data collected from New York Health and Mental Hygiene Department, US Census Bureau, and the Centers for Disease Control and Prevention. The findings revealed that unfavourable working conditions, underlying health conditions, and poor living conditions significantly and positively affects the number of COVID-19 confirmed cases. The study further revealed a positive and significant relationship between confirmed COVID-19 cases and COVID-19 related deaths. Theoretically, this study provides empirical results and a conceptual framework that could be used by other researchers to investigate low-income communities and COVID-19 related topics. Practically, this study called on the federal and state governments to effectively apply the health justice approach to eliminate healthcare discrimination for people living in low-income and marginalised communities as well as providing accessible, safe housing for the more vulnerable who need a place to self-quarantine due to COVID-19 exposure. Further practical and theoretical implications policies are discussed.	2021		Glob Public Health	16	1	2022-01-16	33222624	10.1080/17441692.2020.1850830	6361	#363	Truong 2021
Forecasting the Effects of the New SARS-CoV-2 Variant in Europe	Area, IvÃ¡n; Nieto, Juan J.	Due to the emergence of a new SARS-CoV-2 variant, we use a previous model to simulate the behaviour of this new SARS-CoV-2 variant. The analysis and simulations are performed for Europe, in order to provide a global analysis of the pandemic. In this context, numerical results are obtained in the first 100 days of the pandemic assuming an infectivity of 70%, 56%, and 35%, respectively, higher for the new SAR-CoV-2 variant, as compared with the real data.	2021		ScientificWorldJournal	2021		5553240-5553240		10.1155/2021/5553240	1086	#3630	Area 2021
Forecasting the SARS-CoV-2 effective reproduction number using bulk proximity data from mobile phones	Ruediger, S.; Konigorski, S.; Edelman, J.; Zernick, D.; Thieme, A. H.; Lippert, C.	Over the last months, cases of SARS-CoV-2 surged repeatedly in many countries and could often be controlled with non-pharmaceutical interventions such as social distancing. We analyzed de-identified GPS tracking data from 1.15 to 1.4 million cell phones in Germany per day between March-November 2020 to identify encounters between individuals and statistically evaluate large-scale contact behavior. Using graph sampling theory we estimated the contact index (CI), a metric for number and heterogeneity of contacts and found that the contact index, and not the total number of contacts, is an accurate predsictor for the effective reproduction number R. A high correlation between CI and R occurring more than two weeks later allows timely assessment of the social behavior well before the infections become detectable. The CI quantifies the role of superspreading and allows assigning risks to specific contact behavior. We provide a critical CI-value beyond which R is expected to rise above 1 and propose to use it to leverage the social distancing interventions for the coming months.	2020		medRxiv					10.1101/2020.10.02.20188136	7600	#3631	Ruediger 2020
Forecasting Transmission Dynamics of COVID-19 in India Under Containment Measures- A Time-Dependent State-Space SIR Approach	Deo, V.; Chetiya, A. R.; Deka, B.; Grover, G.	The primary objective of this paper is to predict the dynamics of COVID-19 epidemic in India while adjusting for the effects of various progressively implemented containment measures. Apart from forecasting the major turning points and parameters associated with the epidemic, we intend to provide an epidemiological assessment of the impact of these containment measures in India. This paper proposes a method based on time-series SIR (Susceptible, Infected, and Removed) model to estimate time-dependent modifiers for transmission rate of the infection. These modifiers are used in state-space SIR model to estimate the basic reproduction number R-0 and expected total incidence, and to forecast the daily prevalence till the end of the epidemic. We consider four different scenarios, two based on current developments and two based on hypothetical situations for the purpose of comparison. Assuming gradual relaxation in lockdown post 17 May 2020, we expect the prevalence of infecteds to cross 9 million, with at least 1 million severe cases, around the end of October 2020. For the same case, estimates of R-0 for the phases no-intervention, partial-lockdown and lockdown are 4.46 (7.1), 1.47 (2.33), and 0.817 (1.29) respectively, assuming 14-day (24-day) infectious period. Estimated modifiers give consistent estimates of unadjusted R-0 across different scenarios, demonstrating precision. Results corroborate the effectiveness of lockdown measures in substantially reducing R-0. Also, predictions are highly sensitive towards estimate of infectious period.	2020		Statistics and Applications	18	1	157-180			2798	#3632	Deo 2020
The forgotten sub-regional COVID-19 response layer. The case of the WHO Eastern Mediterranean Region	Ali Maher, Osama; Elamein Boshara, Mohamed Abdalla; Pichierri, Giuseppe; Cegolon, Luca; Panu Napodano, Catello Mario; Murgia, Paola; Bellizzi, Saverio	The response to the COVID-19 pandemic have been driven by epidemiology, health system characteristics and control measures in form of social/physical distancing. Guidance, information and best practices have been characterized by territorial thinking with concentration on national health system and social contexts. Information was to a large extent provided from global entities such as the World Health Organization (WHO), Centers for Disease Control and Prevention (CDC) and others. This bipolar response mechanism came to the detriment of regional and sub-regional levels. The development of the global pandemic was evaluated in terms of the performance of single countries without trying to reflect on possible regional or sub-regional results of similar characteristics in health system and social contexts. To have a clearer view of the issue of sub-regional similarities, we examined the WHO, Eastern Mediterranean Region. When examining the development of confirmed cases for countries in the region, we identified four different sub-groups similar in the development of the pandemic and the social distancing measure implemented. Despite the complicated situation, these groups gave space for thinking outside the box of traditional outbreaks or pandemic response. We think that this sub-regional approach could be very effective in addressing more characteristics and not geographically based analysis. Furthermore, this can be an area of additional conceptual approaches, modelling and concrete platforms for information and lessons learned exchange.	2021		J Infect Dev Ctries	15	4	478-479		10.3855/jidc.14057	1179	#3633	AliMaher 2021
Format Wars Hampering Crisis Response â€“ The Case of Contact Tracing Apps During COVID-19	Klaus, Marhold; Jan, Fell	The present study investigates the emergence of dominant designs and standards related to contact tracing apps during the COVID-19 pandemic. Considered an important means in fighting the spread of the disease, a wide range of innovative and promising contact tracing apps have been developed worldwide. By investigating the case of a developer of such a contact tracing app, we show how the uncertainty resulting from different technological implementations delayed the widespread adoption of this technology. We highlight the emergence of a de-facto standard in a compressed time frame, in which the typical processes of standard setting through market competition or inclusive multi-stakeholder consortia prove time-consuming and inefficient in addressing the immediate needs during a crisis. Our research provides implications for the setting of technological standards in crisis situations.	2020		SSRN					10.2139/ssrn.3598143	7789	#3634	Klaus 2020
Format Wars Hampering Crisis Response Ã¢â‚¬â€œ The Case of Contact Tracing Apps During COVID-19	Marhold, Klaus Fell Jan	The present study investigates the emergence of dominant designs and standards related to contact tracing apps during the COVID-19 pandemic. Considered an impor	2020								3765	#3635	Marhold 2020
Formulation of a departmental COVID-19 contingency plan for contact tracing and facilities management	Mak, S. T.; Fung, K. S. C.; Li, K. K. W.		2021		Hong Kong Med J	27	2	148-149		10.12809/hkmj208670	1524	#3636	Mak 2021
Forward-looking serial intervals correctly link epidemic growth to reproduction numbers	Park, S. W.; Sun, K.; Champredon, D.; Li, M.; Bolker, B. M.; Earn, D. J. D.; Weitz, J. S.; Grenfell, B. T.; Dushoff, J.	Generation intervals and serial intervals are critical quantities for characterizing outbreak dynamics. Generation intervals characterize the time between infection and transmission, while serial intervals characterize the time between the onset of symptoms in a chain of transmission. They are often used interchangeably, leading to misunderstanding of how these intervals link the epidemic growth rate r and the reproduction number[R] . Generation intervals provide a mechanistic link between r and[R] but are harder to measure via contact tracing. While serial intervals are easier to measure from contact tracing, recent studies suggest that the two intervals give different estimates of[R] from r. We present a general framework for characterizing epidemiological delays based on cohorts (i.e., a group of individuals that share the same event time, such as symptom onset) and show that forward-looking serial intervals, which correctly link[R] with r, are not the same as "intrinsic" serial intervals, but instead change with r. We provide a heuristic method for addressing potential biases that can arise from not accounting for changes in serial intervals across cohorts and apply the method to estimating[R] for the COVID-19 outbreak in China using serial-interval data -- our analysis shows that using incorrectly defined serial intervals can severely bias estimates. This study demonstrates the importance of early epidemiological investigation through contact tracing and provides a rationale for reassessing generation intervals, serial intervals, and[R] estimates, for COVID-19. Significance StatementThe generation- and serial-interval distributions are key, but different, quantities in outbreak analyses. Recent theoretical studies suggest that two distributions give different estimates of the reproduction number[R] from the exponential growth rate r; however, both intervals, by definition, describe disease transmission at the individual level. Here, we show that the serial-interval distribution, defined from the correct reference time and cohort, gives the same estimate of[R] as the generation-interval distribution. We then apply our framework to serial-interval data from the COVID-19 outbreak in China. While our study supports the use of serial-interval distributions in estimating[R] , it also reveals necessary changes to the current understanding and applications of serial-interval distribution.	2020		medRxiv					10.1101/2020.06.04.20122713	8341	#3637	Park 2020
Forward-looking serial intervals correctly link epidemic growth to reproduction numbers	Park, Sang Woo; Sun, Kaiyuan; Champredon, David; Li, Michael; Bolker, Benjamin M.; Earn, David J. D.; Weitz, Joshua S.; Grenfell, Bryan T.; Dushoff, Jonathan	The reproduction number R and the growth rate r are critical epidemiological quantities. They are linked by generation intervals, the time between infection and onward transmission. Because generation intervals are difficult to observe, epidemiologists often substitute serial intervals, the time between symptom onset in successive links in a transmission chain. Recent studies suggest that such substitution biases estimates of R based on r. Here we explore how these intervals vary over the course of an epidemic, and the implications for R estimation. Forward-looking serial intervals, measuring time forward from symptom onset of an infector, correctly describe the renewal process of symptomatic cases and therefore reliably link R with r. In contrast, backward-looking intervals, which measure time backward, and intrinsic intervals, which neglect population-level dynamics, give incorrect R estimates. Forward-looking intervals are affected both by epidemic dynamics and by censoring, changing in complex ways over the course of an epidemic. We present a heuristic method for addressing biases that arise from neglecting changes in serial intervals. We apply the method to early (21 January to February 8, 2020) serial interval-based estimates of R for the COVID-19 outbreak in China outside Hubei province; using improperly defined serial intervals in this context biases estimates of initial R by up to a factor of 2.6. This study demonstrates the importance of early contact tracing efforts and provides a framework for reassessing generation intervals, serial intervals, and R estimates for COVID-19.	2021		Proc. Natl. Acad. Sci. U. S. A	118	2			10.1073/pnas.2011548118	2762	#3638	Park 2021
Fostering participation in digital contact tracing	Rehse, Dominik TremÃ¶hlen Felix	Digital contact tracing is a promising digital public health intervention to manage epidemics. However, in order to reach its full potential, the technology has to be widely adopted and used. During the SARS-CoV-2 pandemic, this has not necessarily been the case. We review the literature with a focus on how participation in digital contact tracing could be fostered and provide policy recommendations on how to increase its adoption and usage as well as recommendations for further research.	2021		Information Economics and Policy			100938-100938		10.1016/j.infoecopol.2021.100938	720	#3639	Rehse 2021
Assessing the effectiveness of isolation and contact-tracing interventions for early transmission dynamics of COVID-19 in South Korea	Ryu, H.; Abulali, A.; Lee, S.	Recent COVID-19 outbreaks pose serious public health challenges all around the world. South Korea had experienced the early outbreak of the COVID-19 pandemic and implemented early effective interventions. The 2020 COVID-19 outbreak in South Korea showed spatial hot spots and super-spreading events. As a result of these super-spreading events, three huge outbreaks of the COVID-19 have occurred in Korea from February to December 2020. To capture the intrinsic nature of heterogeneity, an agent-based model has been developed focusing on early transmission dynamics of COVID-19 in South Korea. Based on the social empirical contact information of early confirmed cases of COVID-19, we have constructed a scale-free network. Our agent-based model has incorporated essential individual variability such as different contact numbers and infectivity levels. In the absence of vaccines or treatment, contact tracing, case-isolation, quarantine are the most critical interventions to prevent larger outbreaks. First, we investigate the impacts of critical factors on various epidemic outputs such as incidence and cumulative incidence. These critical factors include contact numbers, transmission rates, infectivity of presymptomatic or asymptomatic cases, and contact-tracing with quarantine intervention. Furthermore, the effectiveness of case isolation and contact-tracing (followed by quarantine) is evaluated under various scenarios. Our results indicate that case isolation combined with contact-tracing quarantine is much more effective under a moderate level of R0 (smaller transmission rates or contact numbers) and presymptomatic cases. However, the efficacy of interventions reduces significantly for a higher level of R0 (larger transmission rates or contact numbers) with a high level of infectivity (in presymptomatic cases). This highlights the key role of efficient contact-tracing and case-isolation to mitigate larger outbreaks or super-spreading events. CCBY	2021		IEEE Access					10.1109/access.2021.3064371	1685	#364	Ryu 2021
Fostering the common good in times of COVID-19: the Responsible Innovation in Health perspective	Silva, Hudson Pacifico da; Oliveira, Robson Rocha de; Sabio, Renata Pozelli; Lehoux, Pascale		2020		Cad Saude Publica	36	7	e00157720-e00157720		10.1590/0102-311x00157720	4675	#3640	Silva 2020
The four epidemiological stages in the global evolution of inflammatory bowel disease	Kaplan, G. G.; Windsor, J. W.	Inflammatory bowel disease (IBD) is a global disease; its evolution can be stratified into four epidemiological stages: Emergence, Acceleration in Incidence, Compounding Prevalence and Prevalence Equilibrium. In 2020, developing countries are in the Emergence stage, newly industrialized countries are in the Acceleration in Incidence stage, and Western regions are in the Compounding Prevalence stage. Western regions will eventually transition to the Prevalence Equilibrium stage, in which the accelerating prevalence levels off as the IBD population ages and possibly as a result of an unexpected rise in mortality during the COVID-19 pandemic. Mitigating the global burden of IBD will require concerted efforts in disease prevention and health-care delivery innovations that respond to changing demographics of the global IBD population. In this Perspective, we summarize the global epidemiology of IBD and use these data to stratify disease evolution into four epidemiological stages.	2021		Nature Reviews Gastroenterology and Hepatology	18	1	56-66		10.1038/s41575-020-00360-x	9864	#3641	Kaplan 2021
Four-Year Study on the Bio-Agronomic Response of Biotypes of Capparis spinosa L. on the Island of Linosa (Italy)	Salvatore La, Bella Rossini Francesco Licata Mario Virga Giuseppe Ruggeri Roberto Iacuzzi NicolÃ² Leto Claudio Tuttolomondo Teresa	The caper plant is widespread in Sicily (Italy) both wild in natural habitats and as specialized crops, showing considerable morphological variation. However, although contributing to a thriving market, innovation in caper cropping is low. The aim of the study was to evaluate agronomic and production behavior of some biotypes of Capparis spinosa L. subsp. rupestris, identified on the Island of Linosa (Italy) for growing purposes. Two years and seven biotypes of the species were tested in a randomized complete block design. The main morphological and production parameters were determined. Phenological stages were also observed. Analysis of variance showed high variability between the biotypes. Principal component analysis and cluster analysis highlighted a clear distinction between biotypes based on biometric and production characteristics. Production data collected in the two-year period 2007â€“2008 showed the greatest production levels in the third year following planting in 2005. In particular, biotype SCP1 had the highest average value (975.47 g) of flower bud consistency. Our results permitted the identification of biotypes of interest for the introduction into new caper fields. Further research is needed in order to characterize caper biotypes in terms of the chemical composition of the flower buds and fruits.	2021		Agriculture	11	4	327-327		10.3390/agriculture11040327	1066	#3642	SalvatoreLa 2021
Fractional dynamics of huanglongbing transmission within a citrus tree	Kumar, P.; Erturk, V. S.; Nisar, K. S.	The citrus epidemic huanglongbing (HLB), allied with an uncultured bacterial pathogen, is blusterous the industry of citrus worldwide. In this research work, we analysed a fractional huanglongbing model to study the transmission dynamics of the disease. We considered Caputo and new generalized form of Caputo type fractional derivatives to solve the proposed HLB model using two different methods. We exemplified the all necessary graphical observations by the call of real numerical data to show the nature of the given model classes. The analysis regarding to existence of the solution are mentioned with the help of theorems. We observed that the given numerical techniques are strong and worked well to show the dynamics of the model against the time variable.	2021		Mathematical Methods in the Applied Sciences			21-21		10.1002/mma.7499	1003	#3643	Kumar 2021
Frailty and Mortality in Hospitalized Older Adults With COVID-19: Retrospective Observational Study	De Smet, Robert; Mellaerts, Bea; Vandewinckele, Hannelore; Lybeert, Peter; Frans, Eric; Ombelet, Sara; Lemahieu, Wim; Symons, Rolf; Ho, Erwin; Frans, Johan; Smismans, Annick; Laurent, MichaÃ«l R.	OBJECTIVES: To determine the association between frailty and short-term mortality in older adults hospitalized for coronavirus disease 2019 (COVID-19). DESIGN: Retrospective single-center observational study. SETTING AND PARTICIPANTS: Eighty-one patients with COVID-19 confirmed by reverse-transcriptase polymerase chain reaction (RT-PCR), at the Geriatrics department of a general hospital in Belgium. MEASUREMENTS: Frailty was graded according to the Rockwood Clinical Frailty Scale (CFS). Demographic, biochemical, and radiologic variables, comorbidities, symptoms, and treatment were extracted from electronic medical records. RESULTS: Participants (NÂ =Â 48 women, 59%) had a median age of 85Â years (range 65-97Â years) and a median CFS score of 7 (range 2-9); 42 (52%) were long-term care residents. Within 6Â weeks, 18 patients died. Mortality was significantly but weakly associated with age (Spearman rÂ =Â 0.241, PÂ =Â .03) and CFS score (rÂ =Â 0.282, PÂ =Â .011), baseline lactate dehydrogenase (LDH; rÂ =Â 0.301, PÂ =Â .009), lymphocyte count (rÂ =Â -0.262, PÂ =Â .02), and RT-PCR cycle threshold (Ct, rÂ =Â -0.285, PÂ =Â .015). Mortality was not associated with long-term care residence, dementia, delirium, or polypharmacy. In multivariable logistic regression analyses, CFS, LDH, and RT-PCR Ct (but not age) remained independently associated with mortality. Both age and frailty had poor specificity to predict survival. A multivariable model combining age, CFS, LDH, and viral load significantly predicted survival. CONCLUSIONS AND IMPLICATIONS: Although their prognosis is worse, even the oldest and most severely frail patients may benefit from hospitalization for COVID-19, if sufficient resources are available.	2020		J Am Med Dir Assoc	21	7	928-932.e1		10.1016/j.jamda.2020.06.008	5023	#3644	DeSmet 2020
A framework for identifying regional outbreak and spread of COVID-19 from one-minute population-wide surveys	Rossman, Hagai; Keshet, Ayya; Shilo, Smadar; Gavrieli, Amir; Bauman, Tal; Cohen, Ori; Shelly, Esti; Balicer, Ran; Geiger, Benjamin; Dor, Yuval; Segal, Eran		2020		Nat Med	26	5	634-638		10.1038/s41591-020-0857-9	5820	#3645	Rossman 2020
Framework for Managing the COVID-19 Infodemic: Methods and Results of an Online, Crowdsourced WHO Technical Consultation	Tangcharoensathien, Viroj; Calleja, Neville; Nguyen, Tim; Purnat, Tina; Agostino, Marcelo; Garcia-Saiso, Sebastian; Landry, Mark; Rashidian, Arash; Hamilton, Clayton; AbdAllah, Abdelhalim; Ghiga, Ioana; Hill, Alexandra; Hougendobler, Daniel; van Andel, Judith; Nunn, Mark; Brooks, Ian; Sacco, Pier Luigi; De Domenico, Manlio; Mai, Philip; Gruzd, Anatoliy; Alaphilippe, Alexandre; Briand, Sylvie	BACKGROUND: An infodemic is an overabundance of information-some accurate and some not-that occurs during an epidemic. In a similar manner to an epidemic, it spreads between humans via digital and physical information systems. It makes it hard for people to find trustworthy sources and reliable guidance when they need it. OBJECTIVE: A World Health Organization (WHO) technical consultation on responding to the infodemic related to the coronavirus disease (COVID-19) pandemic was held, entirely online, to crowdsource suggested actions for a framework for infodemic management. METHODS: A group of policy makers, public health professionals, researchers, students, and other concerned stakeholders was joined by representatives of the media, social media platforms, various private sector organizations, and civil society to suggest and discuss actions for all parts of society, and multiple related professional and scientific disciplines, methods, and technologies. A total of 594 ideas for actions were crowdsourced online during the discussions and consolidated into suggestions for an infodemic management framework. RESULTS: The analysis team distilled the suggestions into a set of 50 proposed actions for a framework for managing infodemics in health emergencies. The consultation revealed six policy implications to consider. First, interventions and messages must be based on science and evidence, and must reach citizens and enable them to make informed decisions on how to protect themselves and their communities in a health emergency. Second, knowledge should be translated into actionable behavior-change messages, presented in ways that are understood by and accessible to all individuals in all parts of all societies. Third, governments should reach out to key communities to ensure their concerns and information needs are understood, tailoring advice and messages to address the audiences they represent. Fourth, to strengthen the analysis and amplification of information impact, strategic partnerships should be formed across all sectors, including but not limited to the social media and technology sectors, academia, and civil society. Fifth, health authorities should ensure that these actions are informed by reliable information that helps them understand the circulating narratives and changes in the flow of information, questions, and misinformation in communities. Sixth, following experiences to date in responding to the COVID-19 infodemic and the lessons from other disease outbreaks, infodemic management approaches should be further developed to support preparedness and response, and to inform risk mitigation, and be enhanced through data science and sociobehavioral and other research. CONCLUSIONS: The first version of this framework proposes five action areas in which WHO Member States and actors within society can apply, according to their mandate, an infodemic management approach adapted to national contexts and practices. Responses to the COVID-19 pandemic and the related infodemic require swift, regular, systematic, and coordinated action from multiple sectors of society and government. It remains crucial that we promote trusted information and fight misinformation, thereby helping save lives.	2020		J Med Internet Res	22	6	e19659-e19659		10.2196/19659	4876	#3646	Tangcharoensathien 2020
Framework for Real-Time Detection and Identification of possible patients of COVID-19 at public places	Peddinti, B.; Shaikh, A.; Bhavya, K. R.; Nithin Kumar, K. C.	The novel Corona Virus (COVID-19) has become the reason for the world to declare it as a global pandemic, which has already taken many lives from all around the world. This pandemic has become a disaster since the spreading rate from person to person is incredibly high and many techniques have come forth to aid in stopping the infection. Although various types of methods have been put into implementation, the search and suggestions of new approaches to reduce the increasing rate of infection will never come to an end until a vaccine terminates this pandemic. This study focuses on proposing a new framework that is based on Deep Learning algorithms for recognizing the COVID-19 cases, mostly in public places. The algorithms include Background Subtraction for extracting the foreground of thermal images from thermal videos generated by Thermal Cameras through the Thermal Imaging process and the Convolutional Neural Network for detecting people infected with the virus. This automated prototype works in a real-time scenario that helps identify people with the disease and will try to trace it while separating them from having any other contact. This proposal intends to achieve a satisfying growth in determining the real cases of COVID-19 and minimize the spreading rate of this virus to the max, ultimately avoiding more deaths.	2021		Biomedical Signal Processing and Control	68				10.1016/j.bspc.2021.102605	9446	#3647	Peddinti 2021
A Framework for SARS-CoV-2 Testing on a Large University Campus: Statistical Considerations	Paul, J. Rathouz; Catherine, A. Calder	We consider testing strategies for active SARS-CoV-2 infection for a large university community population, which we define. Components of such a strategy include individuals tested because they self-select or are recommended for testing by a health care provider for their own health care; individuals tested because they belong to a high-risk group where testing serves to disrupt transmission; and, finally, individuals randomly selected for testing from the university community population as part of a proactive community testing, or surveillance, program. The proactive community testing program is predicated on a mobile device application that asks individuals to self-monitor COVID-like symptoms daily. The goals of this report are (i) to provide a framework for estimating prevalence of SARS-CoV-2 infection in the university community wherein proactive community testing is a major component of the overall strategy, (ii) to address the issue of how many tests should be performed as part of the proactive community testing program, and (iii) to consider how effective proactive community testing will be for purposes of detection of new disease clusters. We argue that a comprehensive prevalence estimate informed by all testing done of the university community is a good metric to obtain a global picture of campus SARS-CoV-2 infection rates at a particular point in time and to monitor the dynamics of infection over time, for example, estimating the population-level reproductive number, R0). Importantly, the prevalence metric can be useful to campus leadership for decision making. One example involves comparing campus prevalence to that in the broader off-campus community. We also show that under some reasonable assumptions, we can obtain valid statements about the comprehensive prevalence by only testing symptomatic persons in the proactive community testing component. The number of tests performed for individual-level and high-risk group-level needs will depend on the disease dynamics, individual needs, and testing availability. For purposes of this report, we assume that, for these groups of individuals, inferential precision --- that is, the accuracy with which we can estimate the true prevalence from testing a random sample of individuals --- does not drive decisions on the number of tests. On the other hand, for proactive community testing, the desired level of inferential precision {in a fixed period of time can be used to justify the number of tests to perform {in that period. For example, our results show that, if we establish a goal of ruling out with 98\% confidence a background prevalence of 2\% {in a given week, and the actual prevalence is 1\% among those eligible for proactive community testing, we would need to test 835 randomly-selected symptomatics (i.e., those presenting with COVID-like symptoms) per week via the proactive community testing program in a campus of 80k individuals. In addition to justifying decisions about the number of tests to perform, inferential precision can formalize the intuition that testing of symptomatic individuals should be prioritized over testing asymptomatic individuals in the proactive community testing program.	2020		medRxiv					10.1101/2020.07.23.20160788	7883	#3648	Paul 2020
A Framework for Situation-Aware Access Control in Federated Data-as-a-Service Systems Based on Query Rewriting	Oni, S.; Chen, Z. Y.; Crainiceanu, A.; Joshi, K. P.; Needham, D.; Ieee	Organizations often need to share mission dependent data in a secure and flexible way. Examples include contact tracing for a contagious disease such as COVID-19, maritime search and rescue operations, or creating a collaborative bid for a contract. In such examples, the ability to access data may need to change dynamically, depending on the situation of a mission (e.g., whether a person tested positive for a disease, a ship is in distress, or a bid offer with given properties needs to be created). We present a novel framework to enable situation-aware access control in a federated Data-as-a-Service architecture by using semantic web technologies. Our framework allows distributed query rewriting and semantic reasoning that automatically adds situation based constraints to ensure that users can only see results that they are allowed to access. We have validated our framework by applying it to two dynamic use cases: maritime search and rescue operations and contact tracing for surveillance of a contagious disease. This paper details our implemented solution and experimental results of the two use cases. Our framework can be adopted by organizations that need to share sensitive data securely during dynamic, limited duration scenarios.	2020		2020 Ieee 13th International Conference on Services Computing			2022-01-11		10.1109/scc49832.2020.00008	889	#3649	Oni 2020
Assessing the effects of time-dependent restrictions and control actions to flatten the curve of COVID-19 in Kazakhstan	Do, T. D.; Gui, M. M.; Ng, K. Y.	This article presents the assessment of time-dependent national-level restrictions and control actions and their effects in fighting the COVID-19 pandemic. By analysing the transmission dynamics during the first wave of COVID-19 in the country, the effectiveness of the various levels of control actions taken to flatten the curve can be better quantified and understood. This in turn can help the relevant authorities to better plan for and control the subsequent waves of the pandemic. To achieve this, a deterministic population model for the pandemic is firstly developed to take into consideration the time-dependent characteristics of the model parameters, especially on the ever-evolving value of the reproduction number, which is one of the critical measures used to describe the transmission dynamics of this pandemic. The reproduction number alongside other key parameters of the model can then be estimated by fitting the model to real-world data using numerical optimisation techniques or by inducing ad-hoc control actions as recorded in the news platforms. In this article, the model is verified using a case study based on the data from the first wave of COVID-19 in the Republic of Kazakhstan. The model is fitted to provide estimates for two settings in simulations; time-invariant and time-varying (with bounded constraints) parameters. Finally, some forecasts are made using four scenarios with time-dependent control measures so as to determine which would reflect on the actual situations better.	2021		PeerJ	9		e10806	33604187	10.7717/peerj.10806	6988	#365	Do 2021
A Framework for Sustainable Contact Tracing and Exposure Investigation for Large Health Systems	Breeher, Laura; Boon, Ashton; Hainy, Caitlin; Murad, M. Hassan; Wittich, Christopher; Swift, Melanie	Contact tracing is a cornerstone of communicable disease containment and involves identifying, quarantining, and monitoring contacts of infected people. Although contact tracing is a known evidence-based strategy in the community setting, the COVID-19 pandemic highlighted the challenges to implementing labor-intensive contact tracing in the occupational setting of large health care systems and hospitals, the epicenter of the pandemic. We present a framework for feasible, scalable COVID-19 contact tracing in a large multistate health system in the United States employing approximately 69,000 health care personnel. The framework is shared with sufficient details to allow adoption or adaptation by other health systems. Continuous enhancement, optimization, and evaluation of the framework are ongoing.	2020		Mayo Clin Proc	95	7	1432-1444		10.1016/j.mayocp.2020.05.008	4930	#3650	Breeher 2020
Free DNA, a reason for severe COVID-19 infection?	Liu, Bin	The fast-growing outbreak of 2019 novel coronaviruses (SARS-CoV-2) reached all continents except the Antarctica in merely three months. Severe SARS-CoV-2 infection (COVID-19) has a bad clinical outcome, and some reports emphasized the role of cytokine storm and dysfunctions of multiple organs. However, the etiology of severe COVID-19 has been largely unknown. Similar as SARS-CoV and MERS-CoV, SARS-CoV-2 is also thought derived from bat coronaviruses. However, it is not pathogenic for bat at all, because free DNA in cytoplasm or blood cannot bring up violent immune response in bat; but it can produce severe inflammations in human. I hypothesized that the damage induced by free DNA is a reason for severe COVID-19, which can explain many symptoms of this disease, such as cytokine storm, acute respiratory distress syndrome (ARDS) and muscus plug, acute injuries of heart, liver and kidney, and some special symptoms of COVID-19. My hypothesis will be helpful for better understand the etiology of severe COVID-19.	2020		Med Hypotheses	142		109812-109812		10.1016/j.mehy.2020.109812	5530	#3651	Liu 2020
The French Covid-19 contact tracing app: knowledge, attitudes, beliefs and practices of students in the health domain	Montagni, I.; Roussel, N.; ThiÃ©baut, R.; Tzourio, C.	BACKGROUND: Many countries around the world have developed mobile phone apps capable of supporting instantaneous contact tracing to control the Covid-19 pandemic. In France, a few people have downloaded and are using the StopCovid contact tracing app. Among them, students in the health domain are especially concerned. Exploring their usage and opinions about the app can inform improvements and diffusion of StopCovid among young people. OBJECTIVE: To investigate health-related students' knowledge, attitudes, beliefs and practices about the StopCovid app. METHODS: A field survey was conducted among 318 students at the health sciences campus of the University of Bordeaux, France, between September 25th and October 16th, 2020. Quota sampling method was used and descriptive statistics and univariate analyses were performed. RESULTS: A total of 77.3% (246/318) students had heard about the app, but only 11.3% (36/318) had downloaded it and 4.7% (15/318) were still using it at the time of the survey. Main reasons for not using the app were: belief that it was not effective given its limited diffusion (17.6%, 37/210), lack of interest (17.6%, 37/210) and distrust in data security and fear to be geo-located (15.7%, 33/210). Among those who had not heard about the app, after a brief description of its functioning and confidentiality policy, 52.7% (38/72) would use it. Participants reported that the main solution for increasing the use of the app would be a better communication (71.4%, 227/318). CONCLUSIONS: Even among health students the contact tracing app was poorly used. Findings suggest that improved communication describing its advantages and simplicity of use as well as clarifying false beliefs about it could help improving significantly its uptake.	2021		Journal of medical Internet research					10.2196/26399	8305	#3652	Montagni 2021
The French Covid-19 contact tracing app: usage and opinions by students in the health domain	Ilaria, Montagni; Nicolas, Roussel; Rodolphe, Thiebaut; Christophe, Tzourio	BackgroundMany countries around the world have developed mobile phone apps capable of supporting instantaneous contact tracing to control the Covid-19 pandemic. In France, a few people have downloaded and are using the StopCovid contact tracing app. Reasons for this low uptake are unexplored. Students in the health domain are especially concerned and their usage and opinions about the app can inform improvements and diffusion of StopCovid among young people. ObjectiveTo investigate health-related students knowledge, attitudes, beliefs and practices about the StopCovid app. MethodsA field survey was conducted among 318 students at the health sciences campus of the University of Bordeaux, France, between September 25th and October 16th, 2020. Quota sampling method was used and descriptive statistics were performed. ResultsA total of 77.3% (246/318) students had heard about the app, but only 11.3% (36/318) had downloaded it and 4.7% (15/318) were still using it at the time of the survey. Main reasons for not using the app were: belief that it was not effective given its limited diffusion (17.6%, 37/210), lack of interest (17.6%, 37/210) and distrust in data security and fear to be geo-located (15.7%, 33/210). Among those who had not heard about the app, after a brief description of its functioning and confidentiality policy, 52.7% (38/72) would use it. Participants reported that the main solution for increasing the use of the app would be a better communication (71.4%, 227/318). ConclusionEven among health students, the contact tracing app was poorly used. Findings suggest that improved communication describing its advantages and simplicity of use, and clarifying false beliefs about the app could help improving significantly its uptake.	2020								3445	#3653	Ilaria 2020
The French general population&#039;s attitudes toward lockdown against COVID-19: a fragile consensus	Peretti-Watel, Patrick; Verger, Pierre; Launay, Odile	BACKGROUND: In March 2020, as the coronavirus disease 2019 (COVID- 19) pandemic was spreading across the globe, many countries have implemented unprecedented lockdown measures. But how populations did react to these measures? We examined the case of France. Our aims were threefold: assessing some aspects of their impact on French&#039;s daily living conditions; investigating their attitudes toward the lockdown; investigating the factors associated with these attitudes. METHODS: A cross-sectional online survey was carried out 10 days after the nationwide lockdown (from March 27th to March 29th 2020), among a representative sample of the mainland French population aged 18 and over. A quota sampling method was applied to achieve a sample of 1012 respondents. We used a cluster analysis to obtain contrasted attitudinal profiles, and logistic regressions to investigated which factors were associated to these profiles. RESULTS: After 10 days of lockdown, there were already significant consequences regarding respondents&#039; living conditions and mental health. Most respondents supported the current lockdown. However, it appeared as a stopgap measure due to a lack of alternatives, and a large majority acknowledged its heavy drawbacks. We found three contrasted attitudinal profiles: full support (38%), strong but critical support (31%), limited support (31%). Regarding respondents&#039; SES, low-income and low-education respondents were more likely to display critical or limited support to the lockdown, as well as those who reported deteriorated living conditions or psychological distress. CONCLUSIONS: In France, the large public support to the lockdown was fragile. First, it was a critical consensus anchored in current controversies and recent social struggles. Second, it was weaker among people with a lows SES, especially since the lockdown have exacerbated preexisting social inequalities.	2020		BMC Public Health	20	1	1920-1920		10.1186/s12889-020-10048-1	2842	#3655	Peretti-Watel 2020
[French Sarcoma Group proposals for management of sarcoma patients during COVID-19Â outbreak]	Penel, Nicolas; Bonvalot, Sylvie; Minard, VÃ©ronique; Orbach, Daniel; Gouin, FranÃ§ois; Corradini, NadÃ¨ge; Brahmi, Mehdi; Marec-Berard, Perrine; Briand, Sylvain; Gaspar, Nathalie; Llacer, Carmen; Carrere, SÃ©bastien; Dufresne, Armelle; Le Cesne, Axel; Blay, Jean-Yves		2020		Bull Cancer	107	4	398-399		10.1016/j.bulcan.2020.03.009	5952	#3656	Penel 2020
French Sarcoma Group proposals for management of sarcoma patients during the COVID-19 outbreak	Penel, N.; Bonvalot, S.; Minard, V.; Orbach, D.; Gouin, F.; Corradini, N.; Brahmi, M.; Marec-BÃ©rard, P.; Briand, S.; Gaspar, N.; Llacer, C.; CarrÃ¨re, S.; Dufresne, A.; Le Cesne, A.; Blay, J. Y.		2020		Ann Oncol	31	7	965-966		10.1016/j.annonc.2020.03.308	5591	#3657	Penel 2020
The frequency and character of community-acquired pneumonia comparison before and during the COVID-19 epidemic in the multi-specialty hospital	Stepan, A. Yaremenko; Ð¯Ñ€ÐµÐ¼ÐµÐ½ÐºÐ¾ Ð¡Ñ‚ÐµÐ¿Ð°Ð½, Ð_x0090_Ð½Ð´Ñ€ÐµÐµÐ²Ð¸Ñ‡; Natalia, A. Rucheva; Ð ÑƒÑ‡ÑŒÑ‘Ð²Ð° Ð_x009d_Ð°Ñ‚Ð°Ð»ÑŒÑ_x008f_, Ð_x0090_Ð»ÐµÐºÑ_x0081_Ð°Ð½Ð´Ñ€Ð¾Ð²Ð½Ð°; Kirill, N. Zhuravlev; Ð–ÑƒÑ€Ð°Ð²Ð»Ñ‘Ð² ÐšÐ¸Ñ€Ð¸Ð»Ð», Ð_x009d_Ð¸ÐºÐ¾Ð»Ð°ÐµÐ²Ð¸Ñ‡; Valentin, E. Sinitsyn; Ð¡Ð¸Ð½Ð¸Ñ†Ñ‹Ð½ Ð’Ð°Ð»ÐµÐ½Ñ‚Ð¸Ð½, Ð•Ð²Ð³ÐµÐ½ÑŒÐµÐ²Ð¸Ñ‡	BACKGROUND: Â The 2019 coronavirus disease outbreak (COVID-19) quickly swept the world in just a month. Polymerase chain reaction (PCR) is used in the diagnosis of this disease, but this test has limitations related to false negative results, as well as PCR is a time-consuming procedure. Under these conditions, chest computed tomography (CT) can become one of the main methods in the Clinicianâ€™s Arsenal used for early detection of COVID-19 in patients who first seek medical help. AIMS: Â comparison of the frequency of community-acquired pneumonia and its characteristics according to CT data before and during the COVID-19 epidemic and study of the possibilities of their timely detection and differential diagnosis. MATERIALS AND METHODS: Â A retrospective analysis of chest CT scans results was performed in Davydovsky hospital (Moscow) from April 1 to April 17, 2020. It included all patients diagnosed with viral pneumonia at the CT. All patients with suspected diagnosis of viral pneumonia underwent PCR testing. Retrospective analysis of chest CT data from patients admitted to the hospital with suspected pneumonia for the same period in 2019 was taken as a comparison group. RESULTS: Â For the period from April 1 to April 17, 2020 according to chest CT, pneumonia was diagnosed in 140 cases, of which 65 (46.4%) were described as viral, compared with the same period in 2019 âˆ’ 7 diagnoses of viral pneumonia (10.3%) were described a significant increase in cases of viral pneumonia (5.723;Â p Â <0.01). Results of PCR test in patients with viral pneumonia according to CT data was: positive in 34 (52.3%), negative in 22 (33.8%), 9 (13.9%) patients were not tested. When comparing the frequency of detection on CT of viral pneumonia patterns in patients for the same period of time in 2019 and 2020, no significant differences were found. The probability of COVID-19 due to results of chest CT was: average 13.8%, high âˆ’ 75.4%. The severity of viral pneumonia according to CT data was: light 38.5%, medium 46.2%, severe 12.3%, extremely severe 3.1%. CONCLUSIONS: Â Rapid CT diagnostics of COVID-19, even with false negative results of PCR tests, can help to isolate a patient with suspected COVID-19, start treatment on time and prevent the further spread of viral infection in a pandemic. Nevertheless, due to the non-specificity of the revealed picture, the possibilities of CT to identify lung lesions by specific viral agents are limited.	2020			1	1			10.17816/DD46833	7893	#3658	Stepan 2020
Frequency of asymptomatic carriers of SARS-CoV-2 among children and adults after school reopening	Milani, Gregorio P.; Marchisio, Paola; Rocchi, Alessia; Bertolozzi, Giuseppe; Furlan, Ludovico; La Vecchia, Adriano; Agostoni, Carlo; Costantino, Giorgio	BACKGROUND: Children often develop an asymptomatic form of Severe Acute Respiratory Syndrome Coronavirus 2 (SARS-CoV-2), but it is debated if children are at higher risk than adults to be asymptomatic carriers of SARS-CoV-2, especially during the school reopening. The main aim of this study was to investigate the frequency of SARS-CoV-2 asymptomatic carriers in children and adults during the reopening of the schools in Milan, Italy. METHODS: We conducted a cross-sectional study at the pediatric and adult Emergency Department (ED) of the Ca&#039; Granda Ospedale Maggiore Policlinico (Milan) between October 1 and 31, 2020, i.e. 3 weeks after the reopening of schools. Patients admitted to the ED short stay observation and without any sign or symptom consistent with a SARS-CoV-2 were eligible. These patients underwent a nasopharyngeal swab specimen for the detection of SARS-CoV-2. The odds ratio and its 95%Â confidence interval (CI) was calculated to assess the risk of asymptomatically carrying the SARS-CoV-2 infection in children and adults. RESULTS: A total of 69 (27 females, median age 8.7 years) children and 251 (107 females, median age 71 years) adults were enrolled. Pediatric and adult subjects tested positive for SARS-CoV-2 with a similar frequency (1/69 [1.4%] vs 4/251Â [1.6%]). Children had an odds ratio to be a carrier of 0.91Â (CI 0.02-Â 9.38) compared to adults. CONCLUSIONS: The frequency of asymptomatic SARS-CoV-2 carriers was similar among children and adults. Considering the emerging diffusionÂ of new SARS-CoV-2 variants, the asymptomatic spread of SARS-CoV-2 infection among children and adults should be monitored.	2021		Ital J Pediatr	47	1	65-65		10.1186/s13052-021-01016-5	1805	#3659	Milani 2021
Freshwater monitoring by nanopore sequencing	Urban, L.; Holzer, A.; Baronas, J. J.; Hall, M. B.; Braeuninger-Weimer, P.; Scherm, M. J.; Kunz, D. J.; Perera, S. N.; Martin-Herranz, D. E.; Tipper, E. T.; Salter, S. J.; Stammnitz, M. R.	While traditional microbiological freshwater tests focus on the detection of specific bacterial indicator species, including pathogens, direct tracing of all aquatic DNA through metagenomics poses a profound alternative. Yet, in situ metagenomic water surveys face substantial challenges in cost and logistics. Here, we present a simple, fast, cost-effective and remotely accessible freshwater diagnostics workflow centred around the portable nanopore sequencing technology. Using defined compositions and spatiotemporal microbiota from surface water of an example river in Cambridge (UK), we provide optimised experimental and bioinformatics guidelines, including a benchmark with twelve taxonomic classification tools for nanopore sequences. We find that nanopore metagenomics can depict the hydrological core microbiome and fine temporal gradients in line with complementary physicochemical measurements. In a public health context, these data feature relevant sewage signals and pathogen maps at species level resolution. We anticipate that this framework will gather momentum for new environmental monitoring initiatives using portable devices.Many water-dwelling bacteria can cause severe diseases such as cholera, typhoid or leptospirosis. One way to prevent outbreaks is to test water sources to find out which species of microbes they contain, and at which levels. Traditionally, this involves taking a water sample, followed by growing a few species of â€˜indicator bacteriaâ€™ that help to estimate whether the water is safe. An alternative technique, called metagenomics, has been available since the mid-2000s. It consists in reviewing (or â€˜sequencingâ€™) the genetic information of most of the bacteria present in the water, which allows scientists to spot harmful species. Both methods, however, require well-equipped laboratories with highly trained staff, making them challenging to use in remote areas. The MinION is a pocket-sized device that â€“ when paired with a laptop or mobile phone â€“ can sequence genetic information â€˜on the goâ€™. It has already been harnessed during Ebola, Zika or SARS-CoV-2 epidemics to track the genetic information of viruses in patients and environmental samples. However, it is still difficult to use the MinION and other sequencers to monitor bacteria in water sources, partly because the genetic information of the microbes is highly fragmented during DNA extraction. To address this challenge, Urban, Holzer et al. set out to optimise hardware and software protocols so the MinION could be used to detect bacterial species present in rivers. The tests focussed on the River Cam in Cambridge, UK, a waterway which faces regular public health problems: local rowers and swimmers often contract waterborne infections, sometimes leading to river closures. For six months, Urban, Holzer et al. used the MinION to map out the bacteria present across nine river sites, assessing the diversity of species and the presence of disease-causing microbes in the water. In particular, the results showed that optimising the protocols made it possible to tell the difference between closely related species â€“ an important feature since harmful and inoffensive bacteria can sometimes be genetically close. The data also revealed that the levels of harmful bacteria were highest downstream of urban river sections, near a water treatment plant and river barge moorings. Together, these findings demonstrate that optimising MinION protocols can turn this device into a useful tool to easily monitor water quality. Around the world, climate change, rising urbanisation and the intensification of agriculture all threaten water quality. In fact, access to clean water is one of the United Nations sustainable development goals for 2030. Using the guidelines developed by Urban, Holzer et al., communities could harness the MinION to monitor water quality in remote areas, offering a cost-effective, portable DNA analysis tool to protect populations against deadly diseases.eng	2021		Elife	10			33461660	10.7554/eLife.61504	6912	#3662	Urban 2021
From biological safety to social safety: How Taiwan&#039;s community centered prevention program controlled the COVID-19 outbreak	Lo, Angela; Huang, Joh-Jong; Chen, Cheng-Chung; Chou, Frank Huang-Chih; Shieh, Vincent		2020		J Glob Health	10	2	020303-020303		10.7189/jogh.10.020303	3386	#3663	Lo 2020
From Computational Indicators to Law into Technologies: The Internet of Things, Data Analytics and Encoding in COVID-19 Contact Tracing Apps (preprint)	Restrepo-Amariles, David		2020								2688	#3664	Restrepo-Amariles 2020
From Easing Lockdowns to Scaling Up Community-based Coronavirus Disease 2019 Screening, Testing, and Contact Tracing in Africa-Shared Approaches, Innovations, and Challenges to Minimize Morbidity and Mortality	Nachega, Jean B.; Grimwood, Ashraf; Mahomed, Hassan; Fatti, Geoffrey; Preiser, Wolfgang; Kallay, Oscar; Mbala, Placide K.; Muyembe, Jean-Jacques T.; Rwagasore, Edson; Nsanzimana, Sabin; Ngamije, Daniel; Condo, Jeanine; Sidat, Mohsin; Noormahomed, Emilia V.; Reid, Michael; Lukeni, Beatrice; Suleman, Fatima; Mteta, Alfred; Zumla, Alimuddin	The arrival of coronavirus disease 2019 (COVID-19) on the African continent resulted in a range of lockdown measures that curtailed the spread of the infection but caused economic hardship. African countries now face difficult choices regarding easing of lockdowns and sustaining effective public health control measures and surveillance. Pandemic control will require efficient community screening, testing, and contact tracing; behavioral change interventions; adequate resources; and well-supported, community-based teams of trained, protected personnel. We discuss COVID-19 control approaches in selected African countries and the need for shared, affordable, innovative methods to overcome challenges and minimize mortality. This crisis presents a unique opportunity to align COVID-19 services with those already in place for human immunodeficiency virus, tuberculosis, malaria, and non communicable diseases through mobilization of Africa&#039;s interprofessional healthcare workforce. By addressing the challenges, the detrimental effect of the COVID-19 pandemic on African citizens can be minimized.	2021		Clin Infect Dis	72	2	327-331		10.1093/cid/ciaa695	2407	#3665	Nachega 2021
From Easing Lockdowns to Scaling-Up Community-Based COVID-19 Screening, Testing, and Contact Tracing in Africa - Shared Approaches, Innovations, and Challenges to Minimize Morbidity and Mortality	Nachega, J. B.; Grimwood, A.; Mahomed, H.; Fatti, G.; Preiser, W.; Kallay, O.; Mbala, P. K.; Muyembe, J. T.; Rwagasore, E.; Nsanzimana, S.; Ngamije, D.; Condo, J.; Sidat, M.; Noormahomed, E. V.; Reid, M.; Lukeni, B.; Suleman, F.; Mteta, A.; Zumla, A.	The arrival of COVID-19 to the African continent resulted in a range of locally relevant lockdown measures, which curtailed the spread of SARS-CoV-2 but caused economic hardship for large sections of the population.Â African countries now face difficult choices regarding easing of lockdowns and sustaining effective public health control measures and surveillance.Â Control of the COVID-19 pandemic will require efficient community screening, testing, contact tracing, and behavioral change interventions, adequate resources, and a well-supported, community-based team of trained, protected personnel.Â We discuss COVID-19 screening-testing-contact tracing approaches used in selected African countries and the need for shared, affordable, innovative methods to overcome challenges and minimize mortality rates. This crisis presents a unique opportunity to align COVID-19 services with those already in place for HIV, TB, Malaria, and other non-communicable diseases (NCDs) through mobilization of Africa's inter-professional healthcare workforce to contain the pandemic. By addressing the challenges, the detrimental effect of the COVID-19 pandemic on African citizens can be minimized.	2020		Clinical infectious diseases : an official publication of the Infectious Diseases Society of America					10.1093/CID/CIAA695	7474	#3666	Nachega 2020
From Ebola to COVID-19: emergency preparedness and response plans and actions in Lagos, Nigeria	Abayomi, Akin; Balogun, Mobolanle R.; Bankole, Munir; Banke-Thomas, Aduragbemi; Mutiu, Bamidele; Olawepo, John; Senjobi, Morakinyo; Odukoya, Oluwakemi; Aladetuyi, Lanre; Ejekam, Chioma; Folarin, Akinsanya; Emmanuel, Madonna; Amodu, Funke; Ologun, Adesoji; Olusanya, Abosede; Bakare, Moses; Alabi, Abiodun; Abdus-Salam, Ismail; Erinosho, Eniola; Bowale, Abimbola; Omilabu, Sunday; Saka, Babatunde; Osibogun, Akin; Wright, Ololade; Idris, Jide; Ogunsola, Folasade	BACKGROUND: Lagos state is the industrial nerve centre of Nigeria and was the epicentre of the 2014 Ebola outbreak in Nigeria as it is now for the current Coronavirus Disease (COVID-19) outbreak. This paper describes how the lessons learned from the Ebola outbreak in 2014 informed the emergency preparedness of the State ahead of the COVID-19 outbreak and guided response. DISCUSSION: Following the Ebola outbreak in 2014, the Lagos State government provided governance by developing a policy on emergency preparedness and biosecurity and provided oversight and coordination of emergency preparedness strategies. Capacities for emergency response were strengthened by training key staff, developing a robust surveillance system, and setting up a Biosafety Level 3 laboratory and biobank. Resource provision, in terms of finances and trained personnel for emergencies was prioritized by the government. With the onset of COVID-19, Lagos state was able to respond promptly to the outbreak using the centralized Incident Command Structure and the key activities of the Emergency Operations Centre. Contributory to effective response were partnerships with the private sectors, community engagement and political commitment. CONCLUSION: Using the lessons learned from the 2014 Ebola outbreak, Lagos State had gradually prepared its healthcare system for a pandemic such as COVID-19. The State needs to continue to expand its preparedness to be more resilient and future proof to respond to disease outbreaks. Looking beyond intra-state gains, lessons and identified best practices from the past and present should be shared with other states and countries.	2021		Global Health	17	1	79-79		10.1186/s12992-021-00728-x	563	#3667	Abayomi 2021
From guidance to practice: Promoting risk communication and community engagement for prevention and control of coronavirus disease (COVID-19) outbreak in China	Hu, Guangyu; Qiu, Wuqi	Integrating risk communication and community engagement into the national public health emergency response is crucial. Considering the difficulties and challenges faced by China in the prevention and control of coronavirus disease (COVID-19) and based on interim guidelines from the World Health Organization, this article makes several recommendations addressing the outbreak in China. These include improvements in the internal governmental risk communication systems, enhancing the coordination between internal and partner governmental emergency management, and promoting public communication in response to societal concerns. Regarding these recommendations, we emphasize community engagement in joint prevention and control, confronting uncertainty and countering rumors effectively, and strengthening international cooperation and evidence-based decision making for prevention and control measures.	2020		J Evid Based Med	13	2	168-172		10.1111/jebm.12387	5254	#3668	Hu 2020
From Health Disparities to Hotspots to Public Health Strategies: The Impact of the COVID-19 Pandemic in North Carolina	SeÃ±a, Arlene C.; Weber, David J.	The coronavirus disease 2019 (COVID-19) pandemic, caused by severe acute coronavirus type 2 (SARS-CoV-2), has significantly affected the lives of many people across North Carolina and the United States. Similar to the rest of the country, the epidemiology of SARS-CoV-2 in the state indicates health disparities among Black and Hispanic/Latino individuals, the presence of hotspots, or counties with high numbers of infected persons, and clusters of transmission among congregate living facilities. There have been many advances in diagnostic methods for SARS-CoV-2 and therapies for hospitalized patients nationwide. Public health strategies have included widespread testing for SARS-CoV-2, optimal management of cases, contact tracing efforts, and a phased reopening of sectors/activities in North Carolina with masks and physical distancing to minimize spread of the virus. In this issue, several authors, researchers, and public health leaders discuss the challenges that North Carolinians have experienced with respect to COVID-19 and several factors that are likely contributing to the health disparities among racial/ethnic minorities who have had the highest number of cases and deaths from SARS-CoV-2. Additional strategies also reported in this issue include the use of strike teams and mobile units to reach populations at high risk for infection and severe illness. Promoting individual and population-level strategies for minimizing transmission of SARS-CoV-2, especially among the most vulnerable, and consistent public health messaging based on science are critical as we face the new year and continued uncertainties around the COVID-19 pandemic.	2021		N C Med J	82	1	37-42		10.18043/ncm.82.1.37	2670	#3669	SeÃ±a 2021
Assessing the feasibility and effectiveness of household-pooled universal testing to control COVID-19 epidemics	Libin, P. J. K.; Willem, L.; Verstraeten, T.; Torneri, A.; Vanderlocht, J.; Hens, N.	PJKL, LW, TV and NH gratefully acknowledge support from the Fonds voor Wetenschappelijk Onderzoek (FWO) (PJKL: postdoctoral fellowship 1242021N, LW: post-doctoral fellowship 1234620N, TV: doctoral fellowship 1S47617N, and RESTORE project â€“ G0G2920N). This work also received funding from the European Research Council (ERC) under the European Unionâ€™s Horizon 2020 research and innovation program (NH, AT: grant number 682540 â€“ TransMID project; NH, PL: grant number 101003688 â€“ EpiPose project). AT acknowledges support from the special research fund of the University of Antwerp. The resources and services used in this work were provided by the VSC (Flemish Supercomputer Center), funded by the Research Foundation â€“ Flanders (FWO) and the Flemish Government. The funders had no role in study design, data collection and analysis, decision to publish, or preparation of the manuscript. Outbreaks of SARS-CoV-2 are threatening the health care systems of several countries around the world. The initial control of SARS-CoV-2 epidemics relied on non-pharmaceutical interventions, such as social distancing, teleworking, mouth masks and contact tracing. However, as pre-symptomatic transmission remains an important driver of the epidemic, contact tracing efforts struggle to fully control SARS-CoV-2 epidemics. Therefore, in this work, we investigate to what extent the use of universal testing, i.e., an approach in which we screen the entire population, can be utilized to mitigate this epidemic. To this end, we rely on PCR test pooling of individuals that belong to the same households, to allow for a universal testing procedure that is feasible with the limited testing capacity. We evaluate two isolation strategies: on the one hand pool isolation, where we isolate all individuals that belong to a positive PCR test pool, and on the other hand individual isolation, where we determine which of the individuals that belong to the positive PCR pool are positive, through an additional testing step. We evaluate this universal testing approach in the STRIDE individual-based epidemiological model in the context of the Belgian COVID-19 epidemic. As the organisation of universal testing will be challenging, we discuss the different aspects related to sample extraction and PCR testing, to demonstrate the feasibility of universal testing when a decentralized testing approach is used. We show through simulation, that weekly universal testing is able to control the epidemic, even when many of the contact reductions are relieved. Finally, our model shows that the use of universal testing in combination with stringent contact reductions could be considered as a strategy to eradicate the virus.	2021		PLoS Computational Biology	17	3			10.1371/journal.pcbi.1008688	9120	#367	Libin 2021
From Hendra to Wuhan: what has been learned in responding to emerging zoonotic viruses	Wang, Lin-Fa; Anderson, Danielle E.; Mackenzie, John S.; Merson, Michael H.		2020		Lancet	395	10224	e33-e34		10.1016/S0140-6736(20)30350-0	6224	#3670	Wang 2020
From impossible to possible: the lessons from the control of recent COVID-19 outbreaks in China	Tai, Lixin; Wong, Kengieng; Wang, Li; Di, Li-Jun	The COVID-19 pandemic has catastrophically impacted the world. Before the success in vaccination, this virus shows no sign of stop spreading. Nearly all the countries have implemented stringent approaches to slow down the transmission of the virus, but the virus still caused over 2 million deaths and the number is increasing. Therefore, preventing the virus spreading is still necessary to protect most people, especially the ones with pre-conditions. Mainland China has successfully eradicated the COVID-19 virus infection in Wuhan in 2020. After that, several small-scale outbreaks occurred in many cities in China, but none of these COVID-19 virus infections caused the widespread. In this review, we would like to give a detailed presentation of the approaches that were implemented by the China government to suppress the virus spreading by considering the unique characteristics of this virus and the paths of the virus transmission. Both the pros and cons of these strategies will also be analyzed. The experiences and lessons learned during the virus-fighting in China, expectedly, will be a useful source of reference for other regions in overcoming the threat caused by the COVID-19 virus.	2021		Int J Biol Sci	17	6	1600-1612		10.7150/ijbs.58906	1290	#3671	Tai 2021
From lockdown to vaccines: challenges and response in Nepal during the COVID-19 pandemic	Kansakar, S.; Dumre, S. P.; Raut, A.; Huy, N. T.		2021		The Lancet Respiratory Medicine	9	7	694-695		10.1016/S2213-2600(21)00208-3	9025	#3672	Kansakar 2021
From Plant Survival Under Severe Stress to Anti-Viral Human Defense - A Perspective That Calls for Common Efforts	Arnholdt-Schmitt, B.; Mohanapriya, G.; Bharadwaj, R.; Noceda, C.; Macedo, E. S.; Sathishkumar, R.; Gupta, K. J.; Sircar, D.; Kumar, S. R.; Srivastava, S.; Adholeya, A.; Thiers, K. L.; Aziz, S.; Velada, I.; Oliveira, M.; Quaresma, P.; Achra, A.; Gupta, N.; Kumar, A.; Costa, J. H.	Reprogramming of primary virus-infected cells is the critical step that turns viral attacks harmful to humans by initiating super-spreading at cell, organism and population levels. To develop early anti-viral therapies and proactive administration, it is important to understand the very first steps of this process. Plant somatic embryogenesis (SE) is the earliest and most studied model for de novo programming upon severe stress that, in contrast to virus attacks, promotes individual cell and organism survival. We argued that transcript level profiles of target genes established from in vitro SE induction as reference compared to virus-induced profiles can identify differential virus traits that link to harmful reprogramming. To validate this hypothesis, we selected a standard set of genes named 'ReprogVirus'. This approach was recently applied and published. It resulted in identifying 'CoV-MAC-TED', a complex trait that is promising to support combating SARS-CoV-2-induced cell reprogramming in primary infected nose and mouth cells. In this perspective, we aim to explain the rationale of our scientific approach. We are highlighting relevant background knowledge on SE, emphasize the role of alternative oxidase in plant reprogramming and resilience as a learning tool for designing human virus-defense strategies and, present the list of selected genes. As an outlook, we announce wider data collection in a 'ReprogVirus Platform' to support anti-viral strategy design through common efforts.	2021		Front Immunol	12		673723	34211468	10.3389/fimmu.2021.673723	6686	#3673	Arnholdt-Schmitt 2021
From positive to negative: a time to event analysis during the first COVID 19 epidemic period	Castillo, G.; Castaldi, S.; Marano, G.; Castrofino, A.; Grosso, F.; Boracchi, P.; Biganzoli, E.; Cereda, D.	Background The ability to identify the positive subjects is crucial for public health practice to reduce transmission and supporting contact tracing andÂ isolation. The reliability of the criteria of the test-based criteria as the required condition for the reintroduction of the asymptomatic and positive patients of severe acute respiratory syndrome coronavirus 2 (SARS-CoV-2) in the community was evaluated assessing the time span from positive to negative for RNA detection by Real Time Ã¢Â€Â“ Polymerase Chain Reaction (RT-PCR). Methods. We used information concerning negative conversion time and the respective times. Cumulative probabilities of negative conversion time during the follow-up were evaluated by Crude Cumulative Incidences (CCIs). Non-parametric estimates of CCIs and respective 95% C.I.s were obtained. Results. We report the results for 52,186 individuals. 33486 subjects resulted negative or potentially negative with a CCI of 75.2% at 70 days from the first swab (95% CI: 74.8% to 75.7%). 11,000 subjects deceased before 14/05/2020 without diagnosis of negative status (CCI 21.9%; 95% CI: 21.5% to 22.3%), at 56 days from the first swab (maximum observed time to death). Conclusions. SARS-CoV-2 positivity is a condition that frequently lasts more than 30 days. More solid studies are required to determinate the significance of a prolonged state of positivity and the consequences on the policies of dismission of quarantine and isolation.	2020		ResearchSquare					10.21203/rs.3.rs-97923/v3	8665	#3674	Castillo 2020
From Resilience to Burnout in Healthcare Workers During the COVID-19 Emergency: The Role of the Ability to Tolerate Uncertainty	Di Trani, M.; Mariani, R.; Ferri, R.; De Berardinis, D.; Frigo, M. G.	The COVID-19 outbreak has placed extraordinary demands upon healthcare systems worldwide. Italy&#039;s hospitals have been among the most severely overwhelmed, and as a result, Italian healthcare workers&#039; (HCWs) well-being has been at risk. The aim of this study is to explore the relationships between dimensions of burnout and various psychological features among Italian healthcare workers (HCWs) during the COVID-19 emergency. A group of 267 HCWs from a hospital in the Lazio Region completed self-administered questionnaires online through Google Forms, including the Maslach Burnout Inventory (MBI), Resilience Scale, and Intolerance of Uncertainty Scale Short Form (IU). Cluster analysis highlighted two opposite burnout risk profiles: low burnout and high-risk burnout. The high-risk group had lower resilience and greater difficulties in tolerating the uncertainty than the low-burnout group. A set of general linear models confirmed that both IU subscales, prospective and inhibition, moderated the relationship between resilience and burnout (specifically in the depersonalization dimension). In conclusion, the results showed that individual levels of resilience and one&#039;s ability to tolerate uncertainty have been significant factors in determining the impact of the COVID-19 emergency on HCWs. The use of emotional strategies that allow individuals to stay in a critical situation without the need to control it appears to protect against burnout in these circumstances.	2021		Frontiers in Psychology	12		646435-646435		10.3389/fpsyg.2021.646435	1236	#3675	DiTrani 2021
From Resilience to Burnout: Psychological Features of Italian General Practitioners During COVID-19 Emergency	Di Monte, Cinzia; Monaco, Silvia; Mariani, Rachele; Di Trani, Michela	During the COronaVIrus Disease 2019 (COVID-19) pandemic in Italy, general practitioners (GPs) are ensuring continued access to primary care for citizens while also absorbing more of the impact of the crisis than most professional groups. The aim of this study is to explore the relationships between dimensions of burnout and various psychological features among Italian GPs during the COVID-19 emergency. A group of 102 GPs completed self-administered questionnaires available online through Google Forms, including Maslach Burnout Inventory (MBI), Resilience Scale, Intolerance of Uncertainty Scale Short Form (IU), and Coping Inventory for Stressful Situations (CISS). Cluster analysis highlighted four distinct burnout risk profiles: Low Burnout, Medium Risk, High Risk, and High Burnout. The High Burnout group showed both lower Resilience and lower CISS Task-oriented coping strategy than the Medium Risk group and higher IU Prospective than the Low Burnout group. Results of a linear regression analysis confirmed that CISS Emotion-oriented style positively predicted MBI Emotional Exhaustion, CISS Task-oriented and Emotion-oriented emerged as significant predictors (negatively and positively, respectively) of MBI Depersonalization, and Resilience positively predicted MBI Personal Accomplishment. In conclusion, the results showed that the COVID-19 emergency had a significant impact on GPs&#039; work management. Implementing task-oriented problem management, rather than emotional strategies, appears to protect against burnout in these circumstances. It is possible that the emotions related to the pandemic are too intense to be regulated and used productively to manage the professional issues that the COVID-19 pandemic presents.	2020		Front Psychol	11		567201-567201		10.3389/fpsyg.2020.567201	3421	#3676	DiMonte 2020
From severe acute respiratory syndrome-associated coronavirus to 2019 novel coronavirus outbreak: similarities in the early epidemics and prediction of future trends	Chen, Ze-Liang; Zhang, Wen-Jun; Lu, Yi; Guo, Cheng; Guo, Zhong-Min; Liao, Cong-Hui; Zhang, Xi; Zhang, Yi; Han, Xiao-Hu; Li, Qian-Lin; Lu, Jia-Hai		2020		Chin Med J (Engl)	133	9	1112-1114		10.1097/CM9.0000000000000776	5570	#3677	Chen 2020
From Symptom Tracking to Contact Tracing: A Framework to Explore and Assess COVID-19 Apps	Ramakrishnan, Abinaya Megan; Ramakrishnan, Aparna Nicole; Lagan, Sarah; Torous, John	Smartphone applications related to coronavirus disease 2019 (COVID-19) continue to emerge and evolve, but despite a wide variety of different app functions, there has yet to be a comprehensive study of what the most prevalent publicly available apps provide, and there exists no standardized evaluation system for end users to determine the safety and efficacy of an app before they download it. Furthermore, limited oversight means that the rapidly growing space creates challenges for end users trying to find a relevant app. We adapted the M-Health Index and Navigation Database (MIND) from apps.digitalpsych.org that previously has been used to evaluate mental health applications to guide the assessment of COVID apps. Using this framework, we conducted a thorough analysis of the top-100 returned coronavirus apps on two separate dates a month apart to understand the clinical utility and features of COVID-19 apps and how these change in a short period of time. We ultimately identified a significant turnover rate, as well as privacy concerns around lack of privacy policies and disclosure of personal information. Our research offers insight into the current status of COVID-19 apps and provides a comprehensive and adaptable framework to help individuals assess the growing number of such digital tools in the wake of the pandemic.	2020		Future Internet	12	9	153-153			3920	#3678	Ramakrishnan 2020
From the frontline of COVID-19 - how prepared are we as obstetricians? A commentary	Chua, Msq; Lee, Jcs; Sulaiman, S.; Tan, H. K.		2020		BJOG	127	7	786-788		10.1111/1471-0528.16192	6021	#3679	Chua 2020
Assessing the feasibility and effectiveness of household-pooled universal testing to control COVID-19 epidemics	Pieter Jules Karel, Libin; Lander, Willem; Timothy, Verstraeten; Andrea, Torneri; Joris, Vanderlocht; Niel, Hens	Current outbreaks of SARS-CoV-2 are threatening the health care systems of several countries around the world. The control of SARS-CoV-2 epidemics currently relies on non-pharmaceutical interventions, such as social distancing, teleworking, mouth masks and contact tracing. However, as pre-symptomatic transmission remains an important driver of the epidemic, contact tracing efforts struggle to fully control SARS-CoV-2 epidemics. Therefore, in this work, we investigate to what extent the use of universal testing, i.e., an approach in which we screen the entire population, can be utilized to mitigate this epidemic. To this end, we rely on PCR test pooling of individuals that belong to the same households, to allow for a universal testing procedure that is feasible with the current testing capacity. We evaluate two isolation strategies: on the one hand pool isolation, where we isolate all individuals that belong to a positive PCR test pool, and on the other hand individual isolation, where we determine which of the individuals that belong to the positive PCR pool are positive, through an additional testing step. We evaluate this universal testing approach in the STRIDE individual-based epidemiological model in the context of the Belgian COVID-19 epidemic. As the organisation of universal testing will be challenging, we discuss the different aspects related to sample extraction and PCR testing, to demonstrate the feasibility of universal testing when a decentralized testing approach is used. We show through simulation, that weekly universal testing is able to control the epidemic, even when many of the contact reductions are relieved. Finally, our model shows that the use of universal testing in combination with stringent contact reductions could be considered as a strategy to eradicate the virus.	2020								3705	#368	PieterJulesKarel 2020
From the handling of an outbreak by an unknown pathogen in Wuhan to the preparedness and response in the face of the emergence of Covid-19 in Mexico	LÃ³pez-Ortiz, Eduardo; LÃ³pez-Ortiz, Geovani; Mendiola-Pastrana, Indira R.; MazÃ³n-RamÃ­rez, Juan J.; DÃ­az-QuiÃ±onez, JosÃ© A.	On December 31, 2019, the Chinese health authorities informed the international community, through the mechanisms established by the World Health Organization (WHO), of a pneumonia epidemic of unknown etiology in Wuhan, Hubei Province. The first cases were reported early in that month and were linked to a history of having visited a market where food and live animals are sold. On January 7, 2020, isolation and identification of the culprit pathogen was achieved using next-generation sequencing, while the number of affected subjects continued to rise. The publication of full-genomes of the newly identified coronavirus (initially called 2019-nCoV, now called SARS-CoV2) in public and private databases, of standardized diagnostic protocols and of the clinical-epidemiological information generated will allow addressing the Public Health Emergency of International Concern (PHEIC), declared on January 30 by the WHO. With this document, we intend to contribute to the characterization of the pneumonia epidemic, now designated coronavirus disease (Covid-19) review the strengths Mexico has in the global health concert and invite health professionals to join the preparedness and response activities in the face of this emergency.	2020		Gac Med Mex	156	2	132-137		10.24875/GMM.M20000346	5784	#3680	LÃ³pez-Ortiz 2020
From Viral City to Smart City: Learning from Pandemic Experiences	Sakellarides, Constantino		2020		Acta Med Port	33	6	359-361		10.20344/amp.13841	5730	#3681	Sakellarides 2020
Fueling the Covid-19 pandemic: summer school holidays and incidence rates in German districts	PlÃ¼mper, T.; Neumayer, E.	BACKGROUND: The Robert-Koch-Institute reports that during the summer holiday period a foreign country is stated as the most likely place of infection for an average of 27 and a maximum of 49% of new SARS-CoV-2 infections in Germany. METHODS: Cross-sectional study on observational data. In Germany, summer school holidays are coordinated between states and spread out over 13Â weeks. Employing a dynamic model with district fixed effects, we analyze the association between these holidays and weekly incidence rates across 401 German districts. RESULTS: We find effects of the holiday period of around 45% of the average district incidence rates in Germany during their respective final week of holidays and the 2 weeks after holidays end. Western states tend to experience stronger effects than Eastern states. We also find statistically significant interaction effects of school holidays with per capita taxable income and the share of foreign residents in a district's population. CONCLUSIONS: Our results suggest that changed behavior during the holiday season accelerated the pandemic and made it considerably more difficult for public health authorities to contain the spread of the virus by means of contact tracing. Germany's public health authorities did not prepare adequately for this acceleration.	2021		J Public Health (Oxf)				33765149	10.1093/pubmed/fdab080	6930	#3682	PlÃ¼mper 2021
Full genome viral sequences inform patterns of SARS-CoV-2 spread into and within Israel	Danielle, Miller; Michael, A. Martin; Noam, Harel; Talia, Kustin; Omer, Tirosh; Moran, Meir; Nadav, Sorek; Shiraz, Gefen-Halevi; Sharon, Amit; Olesya, Vorontsov; Dana, Wolf; Avi, Peretz; Yonat, Shemer-Avni; Diana, Roif-Kaminsky; Na'ama, Kopelman; Amit, Huppert; Katia, Koelle; Adi, Stern	Full genome sequences are increasingly used to track the geographic spread and transmission dynamics of viral pathogens. Here, with a focus on Israel, we sequenced 212 SARS-CoV-2 sequences and use them to perform a comprehensive analysis to trace the origins and spread of the virus. A phylogenetic analysis including thousands of globally sampled sequences allowed us to infer multiple independent introductions into Israel, followed by local transmission. Returning travelers from the U.S. contributed dramatically more to viral spread relative to their proportion in incoming infected travelers. Using phylodynamic analysis, we estimated that the basic reproduction number of the virus was initially around ~2.0-2.6, dropping by two-thirds following the implementation of social distancing measures. A comparison between reported and model-estimated case numbers indicated high levels of transmission heterogeneity in SARS-CoV-2 spread, with between 1-10% of infected individuals resulting in 80% of secondary infections. Overall, our findings underscore the ability of this virus to efficiently transmit between and within countries, as well as demonstrate the effectiveness of social distancing measures for reducing its spread.	2020		medRxiv					10.1101/2020.05.21.20104521	8026	#3683	Danielle 2020
Fully Homomorphic Encryption based Privacy-Preserving Data Acquisition and Computation for Contact Tracing	Sinha, K.; Majumder, P.; Ghosh, S. K.	For public health surveillance systems, privacy is a major issue in storing and sharing of personal medical data. Often, patients and organizations are unwilling to divulge personal medical data for fear of compromising their privacy because although the data may be encrypted, the encrypted values typically need to be first decrypted to perform any computation on the data. Unfortunately, such a barrier in easy sharing of data can severely hamper the ability to respond in a timely and effective manner to a crisis scenario, as evident in the case of the ongoing COVID-19 pandemic. To overcome this critical obstacle, we propose in this paper a novel privacy-preserving encryption mechanism for storage and computation of sensitive healthcare data. Our scheme is based on the use of a secure fully homomorphic encryption scheme, so that the required computations can be performed directly on the encrypted data values without the need for any decryption. The ability to execute queries or computation directly on encrypted data, without the need for decryption, is not present in any existing public-health surveillance system. We propose a novel computational model and also develop an algorithm for contact tracing with COVID-19 pandemic as a case study. We have simulated our proposed approach using the ElGamal encryption algorithm to check the correctness and effectiveness of our proposed approach. The results show that our proposed solution is effective in providing adequate security while supporting the computational needs for contact-tracing. Besides contact-tracing, our new data-encryption technique can have a much broader impact in the field of healthcare. By executing queries or computations directly on encrypted data, our innovative solution would make the sharing of data in healthcare-related research and industry significantly simpler and faster. The use of such a data encryption scheme to store and transmit sensitive healthcare data over a network can not only allay the fear of compromising sensitive information but also ensure HIPAA-compliance. Â© 2020 IEEE.	2020		International Symposium on Advanced Networks and Telecommunication Systems, ANTS	2020-12-01				10.1109/ANTS50601.2020.9342834	1916	#3685	Sinha 2020
The Functional Classification of ORF8 in SARS-CoV-2 Replication, Immune Evasion, and Viral Pathogenesis Inferred through Phylogenetic Profiling	Fahmi, M.; Kitagawa, H.; Yasui, G.; Kubota, Y.; Ito, M.	ORF8 is a highly variable genomic region of SARS-CoV-2. Although non-essential and the precise functions are unknown, it has been suggested that this protein assists in SARS-CoV-2 replication in the early secretory pathway and in immune evasion. We utilized the binding partners of SARS-CoV-2 proteins in human HEK293T cells and performed genome-wide phylogenetic profiling and clustering analyses in 446 eukaryotic species to predict and discover ORF8 binding partners that share associated functional mechanisms based on co-evolution. Results classified 47 ORF8 binding partner proteins into 3 clusters (groups 1-3), which were conserved in vertebrates (group 1), metazoan (group 2), and eukaryotes (group 3). Gene ontology analysis indicated that group 1 had no significant associated biological processes, while groups 2 and 3 were associated with glycoprotein biosynthesis process and ubiquitin-dependent endoplasmic reticulum-associated degradation pathways, respectively. Collectively, our results classified potential genes that might be associated with SARS-CoV-2 viral pathogenesis, specifically related to acute respiratory distress syndrome, and the secretory pathway. Here, we discuss the possible role of ORF8 in viral pathogenesis and in assisting viral replication and immune evasion via secretory pathway, as well as the possible factors associated with the rapid evolution of ORF8.	2021		Evolutionary Bioinformatics	17				10.1177/11769343211003079	9710	#3686	Fahmi 2021
Functional cluster and canonical correlation analysis of EU countries by number of daily deaths and stringency index during Covid-19 pandemic	Keser, I. K.; Kocakoc, I. D.	The danger of a global pandemic, such as the new Coronavirus (Covid-19), is obvious. This study aims to investigate the behavior and relationship of the number of daily new confirmed deaths per million and the stringency index of twenty-seven European Union (EU) countries by utilizing functional cluster analysis and functional canonical correlation analysis. Functional cluster analysis was used to observe how countries cluster together according to daily deaths during the time interval between March and July 2020. Functional canonical correlation analysis was also utilized to measure the correlation between the frequency index and daily deaths, and also to determine the relative positions of countries concerning their respective variability structure. The data is obtained from OWID. Here, it is seen that Italy, Spain, Belgium, and France are particularly affected by the pandemic during the time interval within the EU countries, and the course of daily deaths is in a different position compared to other EU countries. At the same time, a very high relationship emerged between the stringency index and daily deaths as expected.	2021		Electronic Journal of Applied Statistical Analysis	14	1	197-216		10.1285/i20705948v14n1p197	505	#3687	Keser 2021
Functional development of swallowing in ICU patients with COVID-19	Lima, MaÃ­ra Santilli de; Sassi, Fernanda Chiarion; Medeiros, Gisele Chagas de; Ritto, Ana Paula; Andrade, Claudia Regina Furquim de	PURPOSE: to describe de functional development of swallowing in Intensive Care Unit (ICU) patients with COVID-19, who were submitted to a swallowing intervention. METHODS: participants of the study were 77 patients (both gender, mean age 53.4Â±15.9; score on the Glasgow Coma Scale &amp;#8805;14 and stable respiratory condition). The functional scale of swallowing used for assessment was the American Speech-Language-Hearing Association National Outcome Measurement System (ASHA NOMS). RESULTS: the results indicate that there was a significant recovery of the functional swallowing patterns when comparing the measurements pre and post swallowing intervention. CONCLUSION: 83% of the patients needed up to 3 swallowing interventions to recover a safe swallowing pattern.	2020		Codas	32	4	e20200222-e20200222		10.1590/2317-1782/20192020222	3510	#3688	Lima 2020
Fundamental Limitations of Contact Tracing for COVID-19	Paul, F. Tupper; Sarah, Otto; Caroline, Colijn	Contact tracing has played a central role in COVID-19 control in many jurisdictions and is often used in conjunction with other measures such as travel restrictions and social distancing mandates. Contact tracing is made ineffective, however, by delays in testing, calling, and isolating. Even if delays are minimized, contact tracing can only prevent a fraction of onward transmissions from contacts. Without other measures in place, contact tracing alone is insufficient to prevent exponential growth in the number of cases. Even when used effectively with other measures, occasional bursts in call loads can overwhelm contact tracing systems and lead to a loss of control. We propose embracing approaches to COVID-19 control that broadly test individuals without symptoms, in whatever way is economically feasible - either with fast cheap tests that can be deployed widely, with pooled testing, or with screening of judiciously chosen groups of high-risk individuals. Only by ramping up testing of asymptomatic individuals can we avoid the inherent delays that limit the efficacy of contact tracing.	2020								2892	#3689	Paul 2020
Assessing the Global Tendency of COVID-19 Outbreak	Qinghe, Liu; Zhicheng, Liu; Junkai, Zhu; Yuhao, Zhu; Deqiang, Li; Zefei, Gao; Liuling, Zhou; Yuanbo, Tang; Xiang, Zhang; Junyan, Yang; Qiao, Wang	COVID-19 is now widely spreading around the world as a global pandemic. In this report, we estimated the global tendency of COVID-19 and analyzed the associated global epidemic risk, given that the status quo is continued without further measures being taken. Based on official data of confirmed and recovered cases until May 21, 2020, the results showed that the global R0, excluding China, was estimated to be 2.76 (95% CI: 2.57 - 2.95). The United States, Germany, Italy, and Spain have peak values over 100,000. Using dynamical model and cluster analysis, we partition the globe into four regional epicenters of the outbreak: Southeast Asia extending southward to Oceania, the Middle East, Western Europe, and North America. Among them, Western Europe would become the major center of the outbreak. The peak values in Germany, Italy, and Spain were estimated to be 228,000, 291,000, and 298,000, respectively. Based on the current control measures by May 21, 2020, the peak value in the United States will reach 2,114,000. The cumulative number of 51 mainly researched countries patients might finally attain 6,542,000 (95% CI: 4,772,000 - 40,735,000). We also estimated the diagnosis rate, recovery rate, and infection degree of each country or region, and used clustering algorithm to retrieve countries or regions with similar epidemic characteristics. Several suggestions have been proposed for countries or regions in different clusters.	2020								6053	#369	Qinghe 2020
Fusion of Intelligent Learning for COVID-19: A State-of-the-Art Review and Analysis on Real Medical Data	Ding, Weiping; Nayak, Janmenjoy; Swapnarekha, H.; Abraham, Ajith; Naik, Bighnaraj; Pelusi, Danilo	The unprecedented surge of a novel coronavirus in the month of December 2019, named as COVID-19 by the World Health organization has caused a serious impact on the health and socioeconomic activities of the public all over the world. Since its origin, the number of infected and deceased cases has been growing exponentially in almost all the affected countries of the world. The rapid spread of the novel coronavirus across the world results in the scarcity of medical resources and overburdened hospitals. As a result, the researchers and technocrats are continuously working across the world for the inculcation of efficient strategies which may assist the government and healthcare system in controlling and managing the spread of the COVID-19 pandemic. Therefore, this study provides an extensive review of the ongoing strategies such as diagnosis, prediction, drug and vaccine development and preventive measures used in combating the COVID-19 along with technologies used and limitations. Moreover, this review also provides a comparative analysis of the distinct type of data, emerging technologies, approaches used in diagnosis and prediction of COVID-19, statistics of contact tracing apps, vaccine production platforms used in the COVID-19 pandemic. Finally, the study highlights some challenges and pitfalls observed in the systematic review which may assist the researchers to develop more efficient strategies used in controlling and managing the spread of COVID-19.	2021							10.1016/j.neucom.2021.06.024	766	#3690	Ding 2021
Future IoT tools for COVID-19 contact tracing and prediction: A review of the state-of-the-science	Jahmunah, Vicnesh Sudarshan Vidya K.; Oh, Shu Lih Gururajan Raj Gururajan Rashmi Zhou Xujuan Tao Xiaohui Faust Oliver Ciaccio Edward J.; Ng, Kwan Hoong Acharya U. Rajendra	In 2020 the world is facing unprecedented challenges due to COVID-19. To address these challenges, many digital tools are being explored and developed to contain the spread of the disease. With the lack of availability of vaccines, there is an urgent need to avert resurgence of infections by putting some measures, such as contact tracing, in place. While digital tools, such as phone applications are advantageous, they also pose challenges and have limitations (eg, wireless coverage could be an issue in some cases). On the other hand, wearable devices, when coupled with the Internet of Things (IoT), are expected to influence lifestyle and healthcare directly, and they may be useful for health monitoring during the global pandemic and beyond. In this work, we conduct a literature review of contact tracing methods and applications. Based on the literature review, we found limitations in gathering health data, such as insufficient network coverage. To address these shortcomings, we propose a novel intelligent tool that will be useful for contact tracing and prediction of COVID-19 clusters. The solution comprises a phone application combined with a wearable device, infused with unique intelligent IoT features (complex data analysis and intelligent data visualization) embedded within the system to aid in COVID-19 analysis. Contact tracing applications must establish data collection and data interpretation. Intelligent data interpretation can assist epidemiological scientists in anticipating clusters, and can enable them to take necessary action in improving public health management. Our proposed tool could also be used to curb disease incidence in future global health crises.	2021		International Journal of Imaging Systems and Technology	n/a	n/a			https://10.1002/ima.22552	2127	#3691	Jahmunah 2021
Future perspectives of wastewater-based epidemiology: Monitoring infectious disease spread and resistance to the community level	Sims, Natalie; Kasprzyk-Hordern, Barbara	Infectious diseases are acknowledged as one of the most critical threats to global public health today. Climate change, unprecedented population growth with accelerated rates of antimicrobial resistance, have resulted in both the emergence of novel pathogenic organisms and the re-emergence of infections that were once controlled. The consequences have led to an increased vulnerability to infectious diseases globally. The ability to rapidly monitor the spread of diseases is key for prevention, intervention and control, however several limitations exist for current surveillance systems and the capacity to cope with the rapid population growth and environmental changes. Wastewater-Based Epidemiology (WBE) is a new epidemiology tool that has potential to act as a complementary approach for current infectious disease surveillance systems and an early warning system for disease outbreaks. WBE postulates that through the analysis of population pooled wastewater, infectious disease and resistance spread, the emergence of new disease outbreak to the community level can be monitored comprehensively and in real-time. This manuscript provides critical overview of current infectious disease surveillance status, as well as it introduces WBE and its recent advancements. It also provides recommendations for further development required for WBE application as an effective tool for infectious disease surveillance.	2020		Environ Int	139		105689-105689		10.1016/j.envint.2020.105689	5910	#3692	Sims 2020
Future trends of COVID-19 disease outbreak in different states in India: a periodic regression analysis			2020							10.36462/H.BIOSCI.20224	8801	#3693
Game theory to enhance stock management of Personal Protective Equipment (PPE) during the COVID-19 outbreak	Abedrabboh, Khaled; Pilz, Matthias; Al-Fagih, Zaid; Al-Fagih, Othman S.; Nebel, Jean-Christophe; Al-Fagih, Luluwah	Since the outbreak of the COVID-19 pandemic, many healthcare facilities have suffered from shortages in medical resources, particularly in Personal Protective Equipment (PPE). In this paper, we propose a game-theoretic approach to schedule PPE orders among healthcare facilities. In this PPE game, each independent healthcare facility optimises its own storage utilisation in order to keep its PPE cost at a minimum. Such a model can reduce peak demand considerably when applied to a variable PPE consumption profile. Experiments conducted for NHS England regions using actual data confirm that the challenge of securing PPE supply during disasters such as COVID-19 can be eased if proper stock management procedures are adopted. These procedures can include early stockpiling, increasing storage capacities and implementing measures that can prolong the time period between successive infection waves, such as social distancing measures. Simulation results suggest that the provision of PPE dedicated storage space can be a viable solution to avoid straining PPE supply chains in case a second wave of COVID-19 infections occurs.	2021		PLoS One	16	2	e0246110-e0246110		10.1371/journal.pone.0246110	2327	#3694	Abedrabboh 2021
Games, schooling, and surveillance: Notes on technology in a global pandemic	Daniel Glenn, Leonard	The COVID-19 crisis has caused a radical change in contemporary society. Whether its effects are temporary or long-lasting has yet to be seen; however, the use of technology during the lockdown allows us to study how we relate to our inventions. I analyze the social experience of using multiplayer video games in quarantine, focusing on the sandbox games Minecraft and Tabletop Simulator. Further, the experience of video chat for collegiate education is discussed, and how its social milieu and power dynamic differs from that of in-person classes. Also discussed is the coming change to smartphone technology as a result of the crisis, how contact tracing technology will likely have a striking impact on our relations to our own personal devices as well as the class dynamic implicit in smartphone ownership.	2020			1	8				8225	#3695	DanielGlenn 2020
Gauging the Acceptance of Contact Tracing Technology: An Empirical Study of Singapore Residents' Concerns and Trust in Information Sharing	Ee-Ing, Ong; Wee Ling, Loo	In response to the COVID-19 pandemic, governments began implementing various forms of contact tracing technology. Singaporeâ€™s implementation of its contact tracing technology, TraceTogether, however, was met with significant concern by its population, with regard to privacy and data security. This concern did not fit with the general perception that Singaporeans have a high level of trust in its government. We explore this disconnect, using responses to our survey (conducted pre-COVID-19) in which we asked participants about their level of concern with the government and business collecting certain categories of personal data. The results show that respondents had less concern with the government as compared to a business collecting most forms of personal data. Nonetheless, they still had a moderately high level of concern about sharing such data with the government. We further found that income, education and perceived self-exposure to AI are associated with higher levels of concern with the government collecting personal data relevant to contact tracing, namely health history, location and social network friendsâ€™ information. This has implications for Singapore residentsâ€™ trust in government collecting data and hence the success of such projects, not just for contact tracing purposes but for other government-related data collection undertakings.	2021		SSRN					10.2139/ssrn.3817972	8616	#3696	Ee-Ing 2021
Gauging the Acceptance of Contact Tracing Technology: An Empirical Study of Singapore Residents&#039; Concerns and Trust in Information Sharing (preprint)	Ong, Ee-Ing Loo Wee Ling		2021								1501	#3697	Ong 2021
Gaussian approach for probability and correlation between the number of COVID-19 cases and the air pollution in Lima	Arias VelÃ¡squez, Ricardo Manuel; MejÃ­a Lara, Jennifer Vanessa	At the end of February 2020, Peru started the first cases of pneumonia associated with coronavirus (COVID-19), they were reported in Lima, Peru (Rodriguez-Morales et al., 2020). Therefore, the first week on March started with 72 infected people, the government published new law for a national crisis by COVID-19 pandemic (Vizcarra et al., 2020), with a quarantine in each city of Peru. Our analysis has considered March and April 2020, for air quality measurement and infections in Lima, the data collected on 6 meteorological stations with CO (carbon monoxide), NO2 (nitrogen oxide), O3 (ozone), SO2 (sulfur dioxide), PM10 and PM2.5 (particle matter with diameter aerodynamic less than 2.5 and 10Ã¢Â€Â¯m respectively). As a result, the average of these concentrations and the hospital information is recollected per hour. This analysis is executed during the quarantine an important correlation is discovered in the zone with highest infection by COVID-19, NO2 and PM10, even though in a reduction of air pollution in Lima. In this paper, we proposed a classification model by Reduced-Space Gaussian Process Regression for air pollution and infections; with technological and environmental dynamics and global change associated COVID-19. An evaluation of zones in Lima city, results have demonstrated influence of industrial influence in air pollution and infections by COVID-19 before and after quarantine during the last 28Ã¢Â€Â¯days since the first infection in Peru; the problems relating to data management were validated with a successful classification and cluster analysis for future works in COVID-19 influence by environmental conditions.	2020		Urban Clim	33		100664-100664		10.1016/j.uclim.2020.100664	4740	#3698	AriasVelÃ¡squez 2020
Gender differences in emotional response to the COVID-19 outbreak in Spain	GarcÃ­a-FernÃ¡ndez, Lorena; Romero-Ferreiro, VerÃ³nica; Padilla, Sergio; David LÃ³pez-RoldÃ¡n, Pedro; MonzÃ³-GarcÃ­a, MarÃ­a; Rodriguez-Jimenez, Roberto	OBJECTIVE: We aim to explore the differential presence of symptoms of anxiety, depression, and acute stress between men and women during the COVID-19 outbreak, and to study the relationship between these symptoms and two environmental variables, coexistence, and violence. METHODS: We conducted a cross-sectional study starting on March 29 to April 5, 2020, based on a national online survey using snowball sampling techniques. Symptoms of anxiety (Hamilton Anxiety Scale), depression (Beck Depression Inventory), and acute stress (Acute Stress Disorder Inventory) were assessed. Differences in the presence of symptoms and the relationship of coexistence and domestic violence were evaluated from a gender perspective. RESULTS: Men showed significant lower mean (SD) in anxiety, depression, and acute stress levels than women [HARS, 14.1 (9.8) versus. 18.4 (10.2), FÂ =Â 56.2, pÂ &lt;Â .001; BDI 3.4 (3.9) versus 4.5 (4.3), FÂ =Â 16.6, pÂ &lt;Â .001, and ASDI 3.6 (2.9) versus 4.7 (3.1), FÂ =Â 39.0, pÂ &lt;Â .001, respectively), as well as a weaker depressive syndrome (28.1% males versus 39.9% females, &amp;#967;2 Â =Â 25.5, pÂ &lt;Â .001). In addition, an interaction Gender Ã— Coexistence was found in anxiety (FÂ =Â 56.2, pÂ &lt;Â .001) and acute stress (FÂ =Â 3.52, pÂ =Â .06) and, according to depressive symptoms, an interaction GenderÂ Ã—Â Violence was found marginally significant (FÂ =Â 3.3, pÂ =Â .07). CONCLUSIONS: Findings indicate that women present greater severity in symptoms of anxiety, depression, and acute stress. Moreover, loneliness and violence specifically worsen the emotional state in women. These results can undoubtedly guide better healthcare planning adopting a gender perspective.	2021		Brain Behav	11	1	e01934-e01934		10.1002/brb3.1934	2940	#3699	GarcÃ­a-FernÃ¡ndez 2021
Absence of SARS-CoV-2 RNA and anti-SARS-CoV-2 antibodies in stray cats	Stranieri, A.; Lauzi, S.; Giordano, A.; Galimberti, L.; Ratti, G.; Decaro, N.; Brioschi, F.; Lelli, D.; Gabba, S.; Amarachi, N. L.; Lorusso, E.; Moreno, A.; Trogu, T.; Paltrinieri, S.	SARS-CoV-2 positive or seropositive owned cats have been reported worldwide. The detection of seropositive stray cats in the proximity of farms of infected minks, coupled with the demonstration of cat-to-cat transmission in experimental settings, raise the question whether stray cats may have an epidemiological role in the COVID-19 pandemic and may act as sentinel for the circulation of SARS-CoV-2. The aim of this study was to evaluate the presence of SARS-CoV-2 RNA and anti-SARS-CoV-2 antibodies in free roaming cats belonging to colonies located in an area highly affected by the COVID-19 pandemic and to correlate the results with the positivity rate in people sharing the same area. Interdigital, cutaneous, oropharyngeal, nasal and rectal swabs, as well as blood samples, were collected from 99 cats living in colonies and admitted to our hospital for neutering. This caseload corresponds to the 24.2% of the feline population living in the 25 sampled colonies and to the 5.6% of all the free-roaming registered cats. The presence of SARS-CoV-2 RNA in swabs was assessed using real time RT-PCR. Anti-SARS-CoV-2 serum antibodies were assessed using commercially available ELISA kits and confirmed by serum virus neutralization. In people, the SARS-CoV-2 positivity rate ranged from 3.0% to 5.1% (mean rate: 4.1%) and the seropositive rate from 12.1% to 16.3% (mean rate: 14.2%). Most of the colonies were in urban areas and resident cats had frequent contacts with external cats or people. A COVID-19 positive caretaker was found, whereas all the cats were negative for SARS-CoV-2 RNA and seronegative. Although the negative results cannot exclude previous infections followed by decrease of antibodies, this study suggests that colony cats do not have an important epidemiological role in SARS-CoV-2 transmission dynamics. Further studies on larger caseloads are warranted, also in the light of the emerging new viral variants, on a One Health perspective.	2021		Transbound Emerg Dis				34170624	10.1111/tbed.14200	6802	#37	Stranieri 2021
Assessing the impact of a symptom-based mass screening and testing intervention during a novel infectious disease outbreak: The case of COVID-19	Yang, Ge; Brian Kenneth, McKay; Shengzhi, Sun; Feng, Zhang; Andreas, Handel	A symptom-based mass screening and testing intervention (MSTI) can identify a large fraction of infected individuals during an infectious disease outbreak. China is currently using this strategy for the COVID-19 outbreak. However, MSTI might lead to increased transmission if not properly implemented. We investigate under which conditions MSTI is beneficial.	2020		medRxiv					10.1101/2020.02.20.20025973	7699	#370	Yang 2020
Gender Differences in Health Protective Behaviors During the COVID-19 Pandemic in Taiwan: An Empirical Study	Tan, J.; Yoshida, Y.; Ma, K. S.; Mauvais-Jarvis, F.	INTRODUCTION: Severe acute respiratory syndrome coronavirus 2 (SARS-CoV-2) infection produces more severe symptoms and a higher mortality in men than in women. The role of biological sex in the immune response to SARS-CoV-2 is believed to explain this sex disparity. However, the contribution of gender factors that influence health protective behaviors and therefore health outcomes, remains poorly explored. METHODS: We assessed the contributions of gender in attitudes towards the COVID-19 pandemic, using a hypothetical influenza pandemic data from the 2014 Taiwan Social Change Survey. Participants were selected through a stratified, three-stage probability proportional-to-size sampling from across the nation, to fill in questionnaires that asked about their perception of the hypothetical pandemic, and intention to adopt health protective behaviors. RESULTS: A total of 1,990 participants (median age 45.92 years, 49% women) were included. Significant gender disparities (p<0.001) were observed. The risk perception of pandemic (OR=1.28, 95% CI=1.21-1.35, p<0.001), older age (1.06, 95%=1.05-1.07, p<0.001), female gender (OR = 1.18, 95% CI = 1.09â–¡1.27, p<0.001), higher education (OR=1.10, 95% CI=1.06-1.13, p<0.001), and larger family size (OR=1.09, 95% CI=1.06-1.15, p<0.001) were positively associated with health protective behaviors. The risk perception of pandemic (OR=1.25, 95% CI=1.15-1.36), higher education (OR=1.07, 95% CI=1.02-1.13, p<0.05), being married (OR=1.17, 95% CI=1.01-1.36, p<0.05), and larger family size (OR=1.33, 95% CI=1.25-1.42, p<0.001), were positively associated with intention to receive a vaccine. However, female gender was negatively associated with intention to receive a vaccine (OR=0.85, 95% CI=0.75-0.90, p<0.01) and to comply with contact-tracing (OR=0.95, 95% CI=0.90-1.00, p<0.05) compared to men. Living with children was also negatively associated with intention to receive vaccines (OR=0.77, 95% CI=0.66-0.90, p<0.001). CONCLUSION: This study unveils gender differences in risk perception, health protective behaviors, vaccine hesitancy, and compliance with contact-tracing using a hypothetical viral pandemic. Gender-specific health education raising awareness of health protective behaviors may be beneficial to prevent future pandemics.	2021		medRxiv				33907766	10.1101/2021.04.14.21255448	6835	#3700	Tan 2021
Gender differences in mental health problems of healthcare workers during the coronavirus disease 2019 outbreak	Liu, Shuai; Yang, Lulu; Zhang, Chenxi; Xu, Yan; Cai, Lidan; Ma, Simeng; Wang, Ying; Cai, Zhongxiang; Du, Hui; Li, Ruiting; Kang, Lijun; Zheng, Huirong; Liu, Zhongchun; Zhang, Bin	The coronavirus disease 2019 (COVID-19) pandemic has imposed both physical and psychological burdens on healthcare workers (HCWs). What is more, few studies have focused on the gender differences in mental health problems (MHPs) among HCWs during such an outbreak. Thus, the current study investigated the prevalence and gender differences of various MHPs among HCWs in China during the COVID-19 outbreak. This nationwide survey was conducted online from January 29 to February 3, 2020. General information was collected by questions about socio-demographics, work-related factors, and living situations. Depressive, anxiety, stress, and insomnia symptoms were assessed by the Patient Health Questionnaire-9, the Generalized Anxiety Disorder-7, the Impact of Event Scale-Revised, and the Insomnia Severity Index, respectively. Among the 2198 contacted HCWs, 1563 (71.1%) responded with valid data, of whom 1293 (82.7%) were females. The prevalences of depressive, anxiety, stress, and insomnia symptoms in participants were 50.7%, 44.7%, 52.5%, and 36.1%, respectively. Female HCWs had significantly higher scores in all four scales (pÂ &lt;Â 0.001) and higher prevalences in all MHPs involved (range, odds ratio [OR] 1.55-1.97). After adjusting for potential confounders, female HCWs still had higher risks for all MHPs involved than males (range, adjusted OR 1.36-1.96). HCWs present high prevalences of depressive, anxiety, stress, and insomnia symptoms during the COVID-19 outbreak. Furthermore, female HCWs are more vulnerable to all MHPs involved. These findings highlight the need for timely, special care and support for HCWs during the outbreak, especially for females.	2021		J Psychiatr Res	137		393-400		10.1016/j.jpsychires.2021.03.014	1780	#3701	Liu 2021
Gender Differences in Psychological and Behavioral Responses of Infected and Uninfected Health-Care Workers During the Early COVID-19 Outbreak	Huang, Qiao; Luo, Li-Sha; Wang, Yun-Yun; Jin, Ying-Hui; Zeng, Xian-Tao	Objective: Understanding gender differences in responses of health-care workers (HCWs) to COVID-19 outbreak is an effective way to promote customized supports. Methods: During February 2020, 103 HCWs infected with COVID-19 (64 females and 39 males) and 535 uninfected HCWs (383 females and 152 males) were recruited in a cross-sectional study. Level of attention, six emotional status, and self-evaluation of eight protective measures were recorded. Multivariable Firth&#039;s logistic regressions were applied to explored independent effect of gender. Results: During early outbreak, female HCWs were more likely to give greater attention, adjusted OR:1.92 (95%CI 1.14-3.23) in total HCWs. Higher proportion of anxiety was observed in female HCWs, adjusted OR:3.14 (95%CI 1.98-4.99) for total HCWs, 4.32(95%CI 1.32-14.15) for infected HCWs and 2.97 (1.78, 4.95) for uninfected HCWs. Proportion of pessimism, fear, full of fighting spirit, and optimism were low, and no gender differences were observed. During a later outbreak, a majority of HCWs reported being very familiar with eight protective measures. After training, a proportion of high self-evaluation in hand hygiene, wearing gloves, and surgical masks increased independently in female HCWs, and adjusted ORs were 3.07 (95% CI 1.57-5.99), 2.37 (95% CI 1.26-4.49), and 1.92 (95% CI 1.02-3.62), respectively. Infection status amplified gender difference in anxiety, hand hygiene, and glove wearing. Conclusion: Female HCWs perceived the outbreak seriously, effective emotional and psychological well-ness should be targeted at female HCWs preferentially, and male HCWs should be encouraged to express their feelings and be further trained.	2021		Front Public Health	9		638975-638975		10.3389/fpubh.2021.638975	1609	#3702	Huang 2021
Gender differences of depression and anxiety among social media users during the COVID-19 outbreak in China:a cross-sectional study	Hou, Fengsu; Bi, Fengying; Jiao, Rong; Luo, Dan; Song, Kangxing	BACKGROUND: Studies have shown that the outbreak of infectious diseases would result in mental health problems. Females are in greater risk for psychological problems than males. The present study investigated gender differences of depression and anxiety and explored associated factors during the COVID-19 epidemic among Chinese social media users. METHODS: We recruited 3088 participants through social media cross China. Participants completed sociodemographic and the COVID-19 epidemic related questions, the 2-item Patient Health Questionnaire (PHQ-2), and the 2-item Generalized Anxiety Disorder Scale (GAD-2), the Chinese version of the 10-item Connor-Davidson Resilience Scale. We applied Chi-square test and ANOVA for data description and linear regression analysis for exploring factors associated with depression and anxiety. RESULTS: Of 3063 participants eligible for analysis, the total prevalence of depression and anxiety was 14.14 and 13.25%. Females were experiencing more severe stress and anxiety symptoms, while males showed better resilience to stress. The severity of depression symptoms would decrease with the increase of age resilience, and it would increase if being unemployed, feeling less adapted, being more stressed. The severity of anxiety symptoms would decrease with higher education and better resilience, and it would increase if being female, spending over 60 min on COVID-19 related information, less adapted, and being more stressed. CONCLUSION: The findings show the increased prevalence of depression and anxiety in Chinese population during the COVID-19 epidemic, and females are experiencing more severe anxiety symptoms than males. As social media is the current main resource of information related to COVID-19, interventions should be implemented to help users to limit the time they spend on social media and to get key information related to the epidemic from authoritative and authentic resource to avoid infodemic and prevent mental health problems.	2020		BMC Public Health	20	1	1648-1648		10.1186/s12889-020-09738-7	3021	#3703	Hou 2020
Gender-age distribution of patients with COVID-19 at different stages of epidemic in Moscow	Akimkin, V. G.; Kuzin, S. N.; Semenenko, T. A.; Ploskireva, A. A.; Dubodelov, D. V.; Tivanova, E. V.; Pshenichnaya, N. Yu Kalenskaya A. V.; Yatsyshina, S. B.; Shipulina, O. Yu Rodionova E. N.; Petrova, N. S.; Solovâ€™eva, I. V.; Kvasova, O. A.; Vershinina, M. A.; Mamoshina, M. V.; Klushkina, V. V.; Churilova, N. S.; Panasyuk, Ya V.; Vlasenko, N. V.; Ostroushko, A. A.; Balmasov, E. S.; Mosunov, A. V.	The ongoing COVID-19 pandemic around the world and in Russia remains a major event of 2020. All over the world, research is being conducted to comprehensively study the patterns and manifestations of the epidemic process. The main quantitative characteristics of SARS-CoV-2 transmission dynamics among the population, based on the data of official monitoring over the current situation, play an important role in the development of the epidemiological surveillance system. The aim of this study is to explore the peculiarities of age-gender distribution of COVID-19 patients in Moscow. Material and methods. The data related to the epidemiological characteristics of age-gender structure of COVID-19 patients in Moscow between March 19, 2020 and April 15, 2020, at different stages of the epidemic were retrospectively analyzed. Results and discussion. The mean age of COVID-19 patients in Moscow was 46,41Â±20,58 years. The gender ratio (male/female) among the patients was 52.7/47.3 %, wherein the indicators varied depending upon the age. Male/female ratio in the age group â€œunder 39â€_x009d_ stood at 53.7/46.3 %, and â€œover 40 years of ageâ€_x009d_ â€“ at 39.3/60.7 %. The predominant age range among male cases was 19 to 39 years old â€“ 35.4 %, while among female patients â€“ 40â€“59 years (36.5 %). The age distribution of patients in Moscow is indicative of the fact that COVID-19 is a disease that primarily affects older age groups. The age structure of all COVID-19 cases during the observation period is characterized by predominance of adult patients over 19 years of age â€“ 92,7 % (92,6â€“92,8 %), the share of patients aged 40â€“59 years is 35,7% (35,5â€“35,9 %). The differences in the age distribution in males and females are as follows: in the male cohort, the age groups 19â€“39 years old and 40â€“59 years old prevail â€“ 35.4 % (35.1â€“35.7 %) and 34.9 % (34.6â€“35.2 %), respectively. The age group 40â€“59 years old â€“ 36.5 % (36.3â€“36.8%) dominates in the female cohort. Â© 2020 Russian Research Anti-Plague Institute. All rights reserved.	2020		Problemy Osobo Opasnykh Infektsii		3	27-35		10.21055/0370-1069-2020-3-27-35	3164	#3704	Akimkin 2020
General awareness regarding face masks to combat covid-19: A comprehensive review	Kumaraswamy, M.; Shaji, J. S.; Sowmya, V. S.; Paul, P.	The pandemic, coronavirus disease (COVID-19) due to SARS-COV-2 also called severe acute respiratory syndrome coronavirus 2, is directly related to bat SARS. Higher risk of spread can be caused due to prolonged exposure to a carrier person and shorter contacts with symptomatic individuals as briefer contacts with asymptomatic contacts are less inclined to transmission. The transmission can be either presymptomatic or asymptomatic. Wearing a face mask is becoming a requisite, in hospitals as well as community settings in this context as it can reduce the SARS Co-2 transmission rates. Masks has to be worn regularly and correctly to keep away from getting the virus. China recommended everyone to wear face masks and cloth masks to the ones less likely to spread or contract the infection when the current pandemic Covid-19 got outbursted. During this pandemic, when countries are facing shortage of resources, it is necessary to adopt and implement policies to ensure the balance of demand and supply to reduce the infection transmission rates. The irrational usage of surgical and the FFP masks by the general public has resulted into a shortage of their supply for the health care workers who need them the most, across the world. Awareness should be created among the public about the necessity of using face masks, selection of the mask, rational use in accordance with the situation, proper discarding of disposable masks, and other control measures that has to be kept in mind to prevent virus transmission. Face shields (Personal protective equipment-PPE) which are used by the healthcare providers in combination with face masks or respirators for eye protection, helps reduce transmission of the virus through respiratory droplets through the mucous membrane of the eyes offering a partial protection to the facial area.	2021		International Journal of Pharmaceutical Sciences Review and Research	67	1	24-29		10.47583/ijpsrr.2021.v67i01.004	8949	#3705	Kumaraswamy 2021
General public's attitude toward governments implementing digital contact tracing to curb COVID-19-a study based on natural language processing	Praveen, S. V.; Rajesh, Ittamalla	Purpose Governments worldwide are taking various measures to prevent the spreading of COVID virus. One such effort is digital contact tracing. However, the aspect of digital contact tracing was met with criticism, as many critics view this as an attempt of the government to control people and a fundamental breach of privacy. Using machine learning techniques, this study aims to deal with understanding the general publicâ€™s emotions toward contact tracing and determining whether there is a change in the attitude of the general public toward digital contact tracing in various months of crises. This study also analyzes the significant concerns voiced out by the general public regarding digital contact tracing. Design/methodology/approach For the analysis, data were collected from Reddit. Reddit posts discussing the digital contact tracing during COVID-19 crises were collected from February 2020 to July 2020. A total of 5,025 original Reddit posts were used for this study. Natural language processing, which is a part of machine learning, was used for this study to understand the sentiments of the general public about contact tracing. Latent Dirichlet allocation was used to understand the significant issues voiced out by the general public while discussing contact tracing. Findings This study was conducted in two parts. Study 1 results show that the percentage of general public viewing the aspect of contact tracing positively had not changed throughout the time period of Data frame (March 2020 to July 2020). However, compared to the initial month of the crises, the later months saw a considerable increase in negative sentiments and a decrease in neutral sentiments regarding the digital contact tracing. Study 2 finds out the significant issues public voices out in their negative sentiments are a violation of privacy, fear of safety and lack of trust in government. Originality/value Although numerous studies were conducted on how to implement contact tracing effectively, to the best of the authorsâ€™ knowledge, this is the first study conducted with an objective of understanding the general publicâ€™s perception of contact tracing.	2020		International Journal of Pervasive Computing and Communications					10.1108/IJPCC-09-2020-0121	7314	#3706	Praveen 2020
General public&#039;s attitude toward governments implementing digital contact tracing to curb COVID-19-a study based on natural language processing	Praveen, S. V.; Ittamalla, Rajesh	Purpose Governments worldwide are taking various measures to prevent the spreading of COVID virus. One such effort is digital contact tracing. However, the aspect of digital contact tracing was met with criticism, as many critics view this as an attempt of the government to control people and a fundamental breach of privacy. Using machine learning techniques, this study aims to deal with understanding the general public&#039;s emotions toward contact tracing and determining whether there is a change in the attitude of the general public toward digital contact tracing in various months of crises. This study also analyzes the significant concerns voiced out by the general public regarding digital contact tracing. Design/methodology/approach For the analysis, data were collected from Reddit. Reddit posts discussing the digital contact tracing during COVID-19 crises were collected from February 2020 to July 2020. A total of 5,025 original Reddit posts were used for this study. Natural language processing, which is a part of machine learning, was used for this study to understand the sentiments of the general public about contact tracing. Latent Dirichlet allocation was used to understand the significant issues voiced out by the general public while discussing contact tracing. Findings This study was conducted in two parts. Study 1 results show that the percentage of general public viewing the aspect of contact tracing positively had not changed throughout the time period of Data frame (March 2020 to July 2020). However, compared to the initial month of the crises, the later months saw a considerable increase in negative sentiments and a decrease in neutral sentiments regarding the digital contact tracing. Study 2 finds out the significant issues public voices out in their negative sentiments are a violation of privacy, fear of safety and lack of trust in government. Originality/value Although numerous studies were conducted on how to implement contact tracing effectively, to the best of the authors&#039; knowledge, this is the first study conducted with an objective of understanding the general public&#039;s perception of contact tracing.	2020		International Journal of Pervasive Computing and Communications					10.1108/ijpcc-09-2020-0121	3537	#3707	Praveen 2020
Generalized anxiety disorder, depressive symptoms and sleep quality during COVID-19 outbreak in China: a web-based cross-sectional survey	Huang, Yeen; Zhao, Ning	China has been severely affected by Coronavirus Disease 2019(COVID-19) since December, 2019. We aimed to assess the mental health burden of Chinese public during the outbreak, and to explore the potential influence factors. Using a web-based cross-sectional survey, we collected data from 7,236 self-selected volunteers assessed with demographic information, COVID-19 related knowledge, generalized anxiety disorder (GAD), depressive symptoms, and sleep quality. The overall prevalence of GAD, depressive symptoms, and sleep quality of the public were 35.1%, 20.1%, and 18.2%, respectively. Younger people reported a significantly higher prevalence of GAD and depressive symptoms than older people. Compared with other occupational group, healthcare workers were more likely to have poor sleep quality. Multivariate logistic regression showed that age (&lt; 35 years) and time spent focusing on the COVID-19 (&amp;#8805; 3 hours per day) were associated with GAD, and healthcare workers were at high risk for poor sleep quality. Our study identified a major mental health burden of the public during the COVID-19 outbreak. Younger people, people spending too much time thinking about the outbreak, and healthcare workers were at high risk of mental illness. Continuous surveillance of the psychological consequences for outbreaks should become routine as part of preparedness efforts worldwide.	2020		Psychiatry Res	288		112954-112954		10.1016/j.psychres.2020.112954	5803	#3708	Huang 2020
Generational Differences in Perceptions of Food Health/Risk and Attitudes toward Organic Food and Game Meat: The Case of the COVID-19 Crisis in China	Xie, Xiaoru; Huang, Liman; Li, Jun Justin; Zhu, Hong	In December 2019, a novel laboratory-confirmed coronavirus (2019-nCoV) infection, which has caused clusters of severe illnesses, was first reported in Wuhan, the capital of Hubei province, China. This foodborne illness, which reportedly most likely originated in a seafood market where wild animals are sold illegally, has transmitted among humans through close contact, across the world. The aim of this study is to explore health/risk perceptions of and attitudes toward healthy/risky food in the immediate context of food crisis. More specifically, by using the data collected from 1008 respondents in January 2020, the time when China was hit hard by the &quot;Corona Virus Disease 2019&quot; (COVID-19), this study investigates the overall and different generational respondents&#039; health/risk perceptions of and attitudes toward organic food and game meat. The results reveal that, firstly, based on their food health and risk perceptions of healthy and risky food, the respondents&#039; general attitudes are positive toward organic food but relatively negative toward game meat. Secondly, older generations have a more positive attitude and are more committed to organic food. Younger generations&#039; attitude toward game meat is more negative whereas older generations attach more importance to it because of its nutritional and medicinal values. In addition, this research also indicates that the COVID-19 crisis influences the respondents&#039; perceptions of and attitudes toward organic food and game meat consumption. However, the likelihood of its impact on older generations&#039; future change in diets is smaller, which implies that older generations&#039; food beliefs are more stable.	2020		Int. j. environ. res. public health (Online)	17	9			10.3390/ijerph17093148	1702	#3709	Xie 2020
Assessing the Impact of Lockdown on Atmospheric Ozone Pollution Amid the First Half of 2020 in Shenyang, China	Wang, Liyuan; Wang, Ju; Fang, Chunsheng	During the eruption of COVID-19, a citywide lockdown was executed from 26 January to 23 March 2020, in Shenyang, in which the ozone pollution has recorded significant variations. This paper mainly anatomized the comprehensive characteristics and evolution trends of ozone pollution based on the lockdown period in the first half of 2020. Using the Hybrid Single Particle Lagrangian Integrated Trajectory (HYSPLIT) model and cluster analysis method to establish backward trajectories and channels, the spatial transport process of ozone in the preset period and the causation of typical ozone pollution events were investigated in depth. The results demonstrated that: The ozone concentration pollution in the first half of 2020 was increased than last year. During the lockdown period, the basic pollutants levels were lower than that in pre-lockdown under different proportions, except O3 maximum 8-h moving average (MDA8) was increased by 69.7%, accompanied by the delay of daily peak value, increased pollution days and longer pollution cycle. The typical pollution events were highly consistent with the evolution path of fine aerosol compelled by extreme weather. The ozone concentration and the atmospheric oxidation capacity can be stably maintained at a low level when NO2 concentration remained at 50-70 Âµg/m3, no matter how much the AQI was. Meanwhile, ozone concentration in the downwind suburban was as low as the central city and soared in few stations amid post-lockdown, simultaneous the correlation between ozone and other pollutants converted from negative to positive. The trajectory indicated that the pollution sources during the lockdown and pre-lockdown were basically Southern Russia, Inner Mongolia, and the three provinces of Northeast China, the pollution from the Bohai Sea provoked ozone pollutants in Shenyang to rebound briskly amid post-lockdown, the pollution of neighboring countries and areas would have a stronger impact on air quality under the effect of lockdown.	2020		Int. j. environ. res. public health (Online)	17	23			10.3390/ijerph17239004	2995	#371	Wang 2020
Genesis of Antibiotic Resistance LXII: Mitigation of Antibiotic Resistant Bacterial Pathogen(s) (ARBP) / Clinical Persisters (cPrs) (ARBP - cPrs) herded Pandemic by Effective Preventive Measures	Escamilla, Diana Lopez Lynda Robles Generoso Perez Evelyn Gomez Laura Juarez Karina Kannan Subburaj	An inspiration for an analysis of plausible of Pandemic impelled by Antibiotic Resistant (AR) infectious diseases (PARID) was derived from the observations during Covid-19 pandemic from February 2020 on till the time of submission of this work and also from a colloquium on the role of multiple socioeconomic factors impinging on pathophysiological factors (lymphatic system functions) contributing for the plausible sixth mass extinction. We have formulated three prong approach namely, (focusing on reducing the antibiotic footprint, drug resistance index - resistance map DRI-RM, implementation of antibiotic stewardship) I: Prevention, II: Treatment (Clinical care), and III: Rehabilitation of cohort with or without comorbidity. Here, we present a multitude of mitigation strategies as a part of I: Prevention: Non-Pharm. Intervention: i. establishment of internet site/home page for issuing and monitoring a national alert for lockdown /followed by a 48 ? 72-hour mandatory preparatory process for stay home / shelter-in order simultaneous call center for guidelines and concerted effort in undertaking the contact tracing of the infected person sustaining quarantine / social isolation, ii. hand washing for 20 seconds before and after work, preparing food, dining, sneezing, coughing, iii. avoid crowds / close contact with sick people, iv. avoid community gathering (not more than 5, no cinemas, conferences, beauty salons), v drink adequate amount of water, vi Wear personal protection equipment while maintaining six feet during the rationing or going to the groceries hospitals or other life demanding event activities then demands demanding activities and see being informed by the local city states national global morbidity and mortality data on a daily basis, vii disinfect the surface of frequent contacts (door knob, toilet seat, dining table, electronic devices namely phone, computers, tv remotes, viii Avoid shaking hands, ix Stay home while taking a short walk in the lawn maintaining 6 feet distance with other person, x Decontaminate arriving from work or unknowingly touching an infected/sick patient by taking shower, washing clothes, xi Avoid touching your face, xii Avoid non-essential travels including the hot zones from where the disease started spreading, xiii Isolate the Footwear before entering the house, xiv No personal handkerchief, xv Decontaminate the personal jewelries, xvi Preferably vegetarian food, if not well cooked meat diet, and xvii Avoid unnecessary trips domestic / aboard / cruses) and well-coordinated pause in stay-home/shelter-in laws. Prophyl. Meas : DDX of the clinically recorded signs and symptoms of infectious diseases, plasma therapy, medically supervised implementation of vaccine campaigns as needed, stock pile of vaccines at each health care centers. Taken together, effective implementation of aforesaid mitigation measures, PARID would be improbable to impart a vile mortality rate. However, the plausibility of a higher morbidity rate of asymptomatic carrier with an array of comorbidity requiring concerted integrative approach for rehabilitation.	2021		The FASEB Journal	35	S1			10.1096/fasebj.2021.35.S1.01771	1054	#3710	Escamilla 2021
Genetic characterization and phylogenetic analysis of porcine epidemic diarrhea virus in Guangdong, China, between 2018 and 2019	Wen, Feng; Yang, Jing; Li, Anqi; Gong, Zhonggui; Yang, Lulu; Cheng, Qing; Wang, Congying; Zhao, Mengmeng; Yuan, Sheng; Chen, Yao; El-Ashram, Saeed; Li, Yong; Yu, Hai; Guo, Jinyue; Huang, Shujian	Porcine epidemic diarrhea virus (PEDV), a leading cause of piglet diarrhea outbreaks, poses a significant danger to the swine industry. The aim of this study was to investigate the epidemic characteristics of PEDV that was circulating in Guangdong province, one of China&#039;s major pig producing provinces. Clinical samples were collected from eight pig farms in Guangdong province between 2018 and 2019 and tested for the major porcine enteric pathogens, including PEDV, transmissible gastroenteritis virus (TGEV), Swine enteric coronavirus (SeCoV), Swine acute diarrhea syndrome coronavirus (SADS-CoV), porcine deltacoronavirus (PDCoV), and porcine rotavirus (RV). As a result, only PEDV and RV were detected at a rate of 47.0% (16/34) and 18.6% (8/34), respectively. Coinfectoin with PEDV and RV occurred at a rate of PEDV 12.5% (2/16). Subsequently, the full-length S gene sequences of 13 PEDV strains were obtained, and phylogenetic analysis suggested the presence of GII-c group PEDV strains in this region (non-S-INDEL). Two novel common amino acid insertions (55T/IG56 and 551L) and one novel glycosylation site (1199G+) were detected when the CV777 and ZJ08 vaccine strains were compared. Furthermore, intragroup recombination events in the S gene regions 51-548 and 2478-4208 were observed in the PEDV strains studied. In summary, the observations provide current information on the incidence of viral agents causing swine diarrhea in southern China and detailed the genetic characteristics and evolutionary history of the dominant PEDV field strains. Our findings will aid in the development of an updated vaccine for the prevention and control of PEDV variant strains.	2021		PLoS One	16	6	e0253622-e0253622		10.1371/journal.pone.0253622	657	#3711	Wen 2021
Genetic cluster analysis of SARS-CoV-2 and the identification of those responsible for the major outbreaks in various countries	Yang, Xuemei; Dong, Ning; Chan, Edward Wai-Chi; Chen, Sheng	A newly emerged coronavirus, SARS-CoV-2, caused severe pneumonia outbreaks in China in December 2019 and has since spread to various countries around the world. To trace the evolution route and probe the transmission dynamics of this virus, we performed phylodynamic analysis of 247 high quality genomic sequences available in the GISAID platform as of 5 March 2020. Among them, four genetic clusters, defined as super-spreaders (SSs), could be identified and were found to be responsible for the major outbreaks that subsequently occurred in various countries. SS1 was widely disseminated in Asia and the US, and mainly responsible for outbreaks in the states of Washington and California as well as South Korea, whereas SS4 contributed to the pandemic in Europe. Using the signature mutations of each SS as markers, we further analysed 1539 genome sequences reported after 29 February 2020 and found that 90% of these genomes belonged to SSs, with SS4 being the most dominant. The relative degree of contribution of each SS to the pandemic in different continents was also depicted. Identification of these super-spreaders greatly facilitates development of new strategies to control the transmission of SARS-CoV-2.	2020		Emerg Microbes Infect	9	1	1287-1299		10.1080/22221751.2020.1773745	4947	#3712	Yang 2020
Genetic diversity, disease prevalence and the coronavirus pandemic	Andrew, Phiri	The COVID-19 disease outbreak is the deadliest viral pandemic our generation has experienced, and much uncertainty exists over the vulnerability of different populations to the virus since a clinically-approved vaccination does not exist. Our study investigates whether evolutionary processes such as genetic diversity and cultural behaviour norms can explain the differences in COVID-19 virus infections and mortalities observed in different countries. Using a sample of 133 countries we find that populations with higher expected genetic heterozygosity and more historical exposure to infectious diseases are associated with lower COVID-19 infections and mortalities. Further investigations reveal two â€˜channelsâ€™ of transmission. Firstly, a longer migratory distance from the origins of homo sapiens adversely influences expected heterozygosity, which then increases the populations susceptibility to the COVID_19 virus. Secondly, higher disease prevalence leads to higher collectivism (lower individualism) behaviour, which then reduces the populations susceptibility to COVID_19 infections. Our analysis is robust to the inclusion of additional controls and dummies. Policy implications of our findings are discussed.	2020								8082	#3713	Andrew 2020
Genetic gateways to COVID-19 infection: Implications for risk, severity, and outcomes	Debnath, Monojit; Banerjee, Moinak; Berk, Michael	The dynamics, such as transmission, spatial epidemiology, and clinical course of Coronavirus Disease-2019 (COVID-19) have emerged as the most intriguing features and remain incompletely understood. The genetic landscape of an individual in particular, and a population in general seems to play a pivotal role in shaping the above COVID-19 dynamics. Considering the implications of host genes in the entry and replication of SARS-CoV-2 and in mounting the host immune response, it appears that multiple genes might be crucially involved in the above processes. Herein, we propose three potentially important genetic gateways to COVID-19 infection; these could explain at least in part the discrepancies of its spread, severity, and mortality. The variations within Angiotensin-converting enzyme 2 (ACE2) gene might constitute the first genetic gateway, influencing the spatial transmission dynamics of COVID-19. The Human Leukocyte Antigen locus, a master regulator of immunity against infection seems to be crucial in influencing susceptibility and severity of COVID-19 and can be the second genetic gateway. The genes regulating Toll-like receptor and complement pathways and subsequently cytokine storm induced exaggerated inflammatory pathways seem to underlie the severity of COVID-19, and such genes might represent the third genetic gateway. Host-pathogen interaction is a complex event and some additional genes might also contribute to the dynamics of COVID-19. Overall, these three genetic gateways proposed here might be the critical host determinants governing the risk, severity, and outcome of COVID-19. Genetic variations within these gateways could be key in influencing geographical discrepancies of COVID-19.	2020		FASEB J	34	7	8787-8795		10.1096/fj.202001115R	4992	#3714	Debnath 2020
Genetic Screens Identify Host Factors for SARS-CoV-2 and Common Cold Coronaviruses	Wang, Ruofan; Simoneau, Camille R.; Kulsuptrakul, Jessie; Bouhaddou, Mehdi; Travisano, Katherine A.; Hayashi, Jennifer M.; Carlson-Stevermer, Jared; Zengel, James R.; Richards, Christopher M.; Fozouni, Parinaz; Oki, Jennifer; Rodriguez, Lauren; Joehnk, Bastian; Walcott, Keith; Holden, Kevin; Sil, Anita; Carette, Jan E.; Krogan, Nevan J.; Ott, Melanie; Puschnik, Andreas S.	The Coronaviridae are a family of viruses that cause disease in humans ranging from mild respiratory infection to potentially lethal acute respiratory distress syndrome. Finding host factors common to multiple coronaviruses could facilitate the development of therapies to combat current and future coronavirus pandemics. Here, we conducted genome-wide CRISPR screens in cells infected by SARS-CoV-2 as well as two seasonally circulating common cold coronaviruses, OC43 and 229E. This approach correctly identified the distinct viral entry factors ACE2 (for SARS-CoV-2), aminopeptidase N (for 229E), and glycosaminoglycans (for OC43). Additionally, we identified phosphatidylinositol phosphate biosynthesis and cholesterol homeostasis as critical host pathways supporting infection by all three coronaviruses. By contrast, the lysosomal protein TMEM106B appeared unique to SARS-CoV-2 infection. Pharmacological inhibition of phosphatidylinositol kinases and cholesterol homeostasis reduced replication of all three coronaviruses. These findings offer important insights for the understanding of the coronavirus life cycle and the development of host-directed therapies.	2021		Cell	184	1	106-119.e14		10.1016/j.cell.2020.12.004	2226	#3715	Wang 2021
Genetic structure of SARS-CoV-2 in Western Germany reflects clonal superspreading and multiple independent introduction events	Andreas, Walker; Torsten, Houwaart; Tobias, Wienemann; Malte Kohns, Vasconcelos; Daniel, Strelow; Tina, Senff; Lisanna, HÃ¼lse; Ortwin, Adams; Marcel, Andree; Sandra, Hauka; Torsten, Feldt; BjÃ¶rn-Erik, Jensen; Verena, Keitel; Detlef, Kindgen-Milles; JÃ¶rg, Timm; Klaus, Pfeffer; Alexander, T. Dilthey	We whole-genome sequenced 55 SARS-CoV-2 isolates from Western Germany and investigated the genetic structure of SARS-CoV-2 outbreaks in the Heinsberg district and Dusseldorf. While the genetic structure of the Heinsberg outbreak indicates a clonal origin, reflective of superspreading dynamics during the carnival season, distinct viral strains are circulating in Dusseldorf, reflecting the citys international links. Limited detection of Heinsberg strains in the Dusseldorf area despite geographical proximity may reflect efficient containment and contact tracing efforts.	2020								5609	#3716	Andreas 2020
Genetic structure of SARS-CoV-2 reflects clonal superspreading and multiple independent introduction events, North-Rhine Westphalia, Germany, February and March 2020	Walker, Andreas; Houwaart, Torsten; Wienemann, Tobias; Vasconcelos, Malte Kohns; Strelow, Daniel; Senff, Tina; HÃ¼lse, Lisanna; Adams, Ortwin; Andree, Marcel; Hauka, Sandra; Feldt, Torsten; Jensen, BjÃ¶rn-Erik; Keitel, Verena; Kindgen-Milles, Detlef; Timm, JÃ¶rg; Pfeffer, Klaus; Dilthey, Alexander T.	We whole-genome sequenced 55 SARS-CoV-2 isolates from Germany to investigate SARS-CoV-2 outbreaks in 2020 in the Heinsberg district and DÃ¼sseldorf. While the genetic structure of the Heinsberg outbreak indicates a clonal origin, reflecting superspreading dynamics from mid-February during the carnival season, distinct viral strains were circulating in DÃ¼sseldorf in March, reflecting the city&#039;s international links. Limited detection of Heinsberg strains in the DÃ¼sseldorf area despite geographical proximity may reflect efficient containment and contact-tracing efforts.	2020		Euro surveill	25	22			10.2807/1560-7917.ES.2020.25.22.2000746	5069	#3718	Walker 2020
Assessing the impact of non-pharmaceutical interventions on the transmissibility and severity of COVID-19 during the first five months in the Western Pacific Region	Yeoh, E. K.; Chong, K. C.; Chiew, C. J.; Lee, V. J.; Ng, C. W.; Hashimoto, H.; Kwon, S.; Wang, W.; Chau, N. N. S.; Yam, C. H. K.; Chow, T. Y.; Hung, C. T.	While most countries in the Western Pacific Region (WPR) had similar trajectories of COVID-19 from January to May, their implementations of non-pharmaceutical interventions (NPIs) differed by transmission stages. To offer a better understanding for an implementation of multidisciplinary policies in COVID-19 control, we compared the impact of NPIs by assessing the transmissibility and severity of COVID-19 in different phases of the epidemic during the first five months in WPR. In this study, we estimated the piecewise instantaneous reproduction number (Rt) and the reporting delay-adjusted case-fatality ratio (dCFR) of COVID-19 in seven WPR jurisdictions: Hong Kong Special Administrative Region, Japan, Malaysia, Shanghai, Singapore, South Korea, and Taiwan. According to the results, implementing NPIs was associated with an apparent reduction of the piecewise Rt in two epidemic waves in general. However, large cluster outbreaks raised the piecewise Rt to a high level. We also observed relaxing the NPIs could result in an increase of Rt. The estimated dCFR ranged from 0.09% to 1.59% among the jurisdictions, except in Japan where an estimate of 5.31% might be due to low testing efforts. To conclude, in conjunction with border control measures to reduce influx of imported cases which might cause local outbreaks, other NPIs including social distancing measures along with case finding by rapid tests are also necessary to prevent potential large cluster outbreaks and transmissions from undetected cases. A comparatively lower CFR may reflect the health system capacity of these jurisdictions. In order to keep track of sustained disease transmission due to resumption of economic activities, a close monitoring of disease transmissibility is recommended in the relaxation phase. The report of transmission of SARS CoV-2 to pets in Hong Kong and to mink in farm outbreaks highlight for the control of COVID-19 and emerging infectious disease, the One Health approach is critical in understanding and accounting for how human, animals and environment health are intricately connected.	2021		One Health	12				10.1016/j.onehlt.2021.100213	9521	#372	Yeoh 2021
Genetic tracing of HCoV-19 for the re-emerging outbreak of COVID-19 in Beijing, China	Yang, Jing; Niu, Peihua; Chen, Lijuan; Wang, Liang; Zhao, Li; Huang, Baoying; Ma, Juncai; Hu, Songnian; Wu, Linhuan; Wu, Guizhen; Huang, Chun; Bi, Yuhai; Tan, Wenjie		2021		Protein Cell	12	1	2022-04-06		10.1007/s13238-020-00772-0	2280	#3720	Yang 2021
Genome analyses help track coronavirus&#039; moves	Kupferschmidt, Kai		2020		Science	367	6483	1176-1177		10.1126/science.367.6483.1176	2531	#3721	Kupferschmidt 2020
Genomic analysis of early SARS-CoV-2 strains introduced in Mexico	Blanca, Taboada; Joel, A. VÃ¡zquez-PÃ©rez; Jose Esteban, MuÃ±oz-Medina; Pilar, Ramos-Cervantes; Marina, Escalera-Zamudio; Celia, Boukadida; Alejandro, SÃ¡nchez-Flores; Isa, Pavel; Edgar, Mendieta-Condado; JosÃ©, A. MartÃ­nez-Orozco; Eduardo, Becerril-Vargas; Jorge, Salas-HernÃ¡ndez; Ricardo, Grande; Carolina, GonzÃ¡lez-Torres; Francisco, J. GaytÃ¡n-Cervantes; Gloria, VÃ¡zquez; Francisco, Pulido; Adnan, Araiza-RodrÃ­guez; Fabiola, GarcÃ©s-Ayala; CÃ©sar, R. GonzÃ¡lez-Bonilla; ConcepciÃ³n, Grajales-MuÃ±iz; VÃ­ctor, H. Borja-Aburto; Gisela, Barrera-Badillo; Susana, LÃ³pez; LucÃ­a, HernÃ¡ndez-Rivas; Rogelio, PÃ©rez-Padilla; Irma LÃ³pez, MartÃ­nez; Santiago, Avila-Rios; Guillermo, Ruiz-Palacios; Jose Ernesto, Ramirez-Gonzalez; Carlos Federico, Arias	The COVID-19 pandemic has affected most countries in the world. Studying the evolution and transmission patterns in different countries is crucial to implement effective strategies for disease control and prevention. In this work, we present the full genome sequence for 17 SARS-CoV-2 isolates corresponding to the earliest sampled cases in Mexico. Global and local phylogenomics, coupled with mutational analysis, consistently revealed that these viral sequences are distributed within 2 known lineages, the SARS-CoV-2 lineage A/G, containing mostly sequences from North America, and the lineage B/S containing mainly sequences from Europe. Based on the exposure history of the cases and on the phylogenomic analysis, we characterized fourteen independent introduction events. Additionally, three cases with no travel history were identified. We found evidence that two of these cases represent local transmission cases occurring in Mexico during mid-March 2020, denoting the earliest events described in the country. Within this Mexican cluster, we also identified an H49Y amino acid change in the spike protein. This mutation is a homoplasy occurring independently through time and space, and may function as a molecular marker to follow on any further spread of these viral variants throughout the country. Our results depict the general picture of the SARS-CoV-2 variants introduced at the beginning of the outbreak in Mexico, setting the foundation for future surveillance efforts.	2020		bioRxiv					10.1101/2020.05.27.120402	7402	#3725	Blanca 2020
Genomic Analysis of Early SARS-CoV-2 Variants Introduced in Mexico	Taboada, Blanca; Vazquez-Perez, Joel Armando; MuÃ±oz-Medina, JosÃ© Esteban; Ramos-Cervantes, Pilar; Escalera-Zamudio, Marina; Boukadida, Celia; Sanchez-Flores, Alejandro; Isa, Pavel; Mendieta-Condado, Edgar; MartÃ­nez-Orozco, JosÃ© A.; Becerril-Vargas, Eduardo; Salas-HernÃ¡ndez, Jorge; Grande, Ricardo; GonzÃ¡lez-Torres, Carolina; GaytÃ¡n-Cervantes, Francisco Javier; Vazquez, Gloria; Pulido, Francisco; Araiza-RodrÃ­guez, Adnan; GarcÃ©s-Ayala, Fabiola; GonzÃ¡lez-Bonilla, Cesar RaÃºl; Grajales-MuÃ±iz, ConcepciÃ³n; Borja-Aburto, VÃ­ctor Hugo; Barrera-Badillo, Gisela; LÃ³pez, Susana; HernÃ¡ndez-Rivas, LucÃ­a; Perez-Padilla, Rogelio; LÃ³pez-MartÃ­nez, Irma; Ã_x0081_vila-RÃ­os, Santiago; Ruiz-Palacios, Guillermo; RamÃ­rez-GonzÃ¡lez, JosÃ© Ernesto; Arias, Carlos F.	The coronavirus disease 2019 (COVID-19) pandemic has affected most countries in the world. Studying the evolution and transmission patterns in different countries is crucial to enabling implementation of effective strategies for disease control and prevention. In this work, we present the full genome sequence for 17 SARS-CoV-2 isolates corresponding to the earliest sampled cases in Mexico. Global and local phylogenomics, coupled with mutational analysis, consistently revealed that these viral sequences are distributed within 2 known lineages, severe acute respiratory syndrome coronavirus 2 (SARS-CoV-2) lineage A/G, containing mostly sequences from North America, and lineage B/S, containing mainly sequences from Europe. Based on the exposure history of the cases and on the phylogenomic analysis, we characterized 14 independent introduction events. Additionally, three cases with no travel history were identified. We found evidence that two of these cases represented local transmission cases occurring in Mexico during mid-March 2020, denoting the earliest events described for the country. Within this local transmission cluster, we also identified an H49Y amino acid change in the Spike protein. This mutation represents a homoplasy occurring independently through time and space and may function as a molecular marker to follow any further spread of these viral variants throughout the country. Our results provide a general picture of the SARS-CoV-2 variants introduced at the beginning of the outbreak in Mexico, setting the foundation for future surveillance efforts.IMPORTANCE Understanding the introduction, spread, and establishment of SARS-CoV-2 within distinct human populations as well as the evolution of the pandemics is crucial to implement effective control strategies. In this work, we report that the initial virus strains introduced in Mexico came from Europe and the United States and that the virus was circulating locally in the country as early as mid-March. We also found evidence for early local transmission of strains with a H49Y mutation in the Spike protein, which could be further used as a molecular marker to follow viral spread within the country and the region.	2020		J. virol	94	18			10.1128/JVI.01056-20	4663	#3726	Taboada 2020
Genomic and epidemiological characteristics of SARS-CoV-2 in Africa	Lamptey, Jones; Oyelami, Favour Oluwapelumi; Owusu, Michael; Nkrumah, Bernard; Idowu, Paul Oluwagbenga; Adu-Gyamfi, Enoch Appiah; Czika, Armin; El-Duah, Philip; Yeboah, Richmond; Sylverken, Augustina; Olasunkanmi, Oluwatayo Israel; Owusu-Dabo, Ellis; Drosten, Christian; Adu-Sarkodie, Yaw	Since late 2019, the coronavirus disease 2019 (COVID-19) outbreak, caused by SARS-CoV-2, has rapidly evolved to become a global pandemic. Each country was affected but with a varying number of infected cases and mortality rates. Africa was hit late by the pandemic but the number of cases rose sharply. In this study, we investigated 224 SARS-CoV-2 genome sequences from the Global Initiative on Sharing Avian Influenza Data (GISAID) in the early part of the outbreak, of which 69 were from Africa. We analyzed a total of 550 mutations by comparing them with the reference SARS-CoV-2 sequence from Wuhan. We classified the mutations observed based on country and region, and afterwards analyzed common and unique mutations on the African continent as a whole. Correlation analyses showed that the duo variants ORF1ab/RdRp 4715L and S protein 614G variants, which are strongly linked to fatality rate, were not significantly and positively correlated with fatality rates (r = -0.03757, P = 0.5331 and r = -0.2876, P = 0.6389, respectively), although increased number of cases correlated with number of deaths (r = 0.997, P = 0.0002). Furthermore, most cases in Africa were mainly imported from American and European countries, except one isolate with no mutation and was similar to the original isolate from Wuhan. Moreover, unique mutations specific to countries were identified in the early phase of the outbreak but these mutations were not regional-specific. There were common mutations in all isolates across the continent as well as similar isolate-specific mutations in different regions. Our findings suggest that mutation is rapid in SARS-CoV-2 in Africa and although these mutations spread across the continent, the duo variants could not possibly be the sole cause of COVID-19 deaths in Africa in the early phase of the outbreak.	2021		PLoS Negl Trop Dis	15	4	e0009335-e0009335		10.1371/journal.pntd.0009335	1320	#3727	Lamptey 2021
Genomic and evolutionary comparison between SARS-CoV-2 and other human coronaviruses	Chen, Z.; Boon, S. S.; Wang, M. H.; Chan, R. W. Y.; Chan, P. K. S.	Three highly pathogenic human coronaviruses can cause severe acute respiratory syndrome (SARS-CoV, SARS-CoV-2 and MERS-CoV). Although phylogenetic analyses have indicated ancient origin of human coronaviruses from animal relatives, their evolutionary history remains to be established. Using phylogenetics and â€œhigh order genomic structuresâ€_x009d_ including trimer spectrums, codon usage and dinucleotide suppression, we observed distinct clustering of all human coronaviruses that formed phylogenetic clades with their closest animal relatives, indicating they have encompassed long evolutionary histories within specific ecological niches before jumping species barrier to infect humans. The close relationships between SARS-CoV and SARS-CoV-2 imply similar evolutionary origin. However, a lower Effective Codon Number (ENC) pattern and CpG dinucleotide suppression in SARS-CoV-2 genomes compared to SARS-CoV and MERS-CoV may imply a better host fitness, and thus their success in sustaining a pandemic. Characterization of coronavirus heterogeneity via complementary approaches enriches our understanding on the evolution and virus-host interaction of these emerging human pathogens while the underlying mechanistic basis in pathogenicity warrants further investigation.	2021		Journal of Virological Methods	289				10.1016/j.jviromet.2020.114032	9662	#3728	Chen 2021
Assessing the impact of preventive mass vaccination campaigns on yellow fever outbreaks in Africa: A population-level self-controlled case series study	Jean, KÃ©vin; Raad, Hanaya; Gaythorpe, Katy A. M.; Hamlet, Arran; Mueller, Judith E.; Hogan, Dan; Mengistu, Tewodaj; Whitaker, Heather J.; Garske, Tini; Hocine, Mounia N.	BACKGROUND: The Eliminate Yellow fever Epidemics (EYE) strategy was launched in 2017 in response to the resurgence of yellow fever in Africa and the Americas. The strategy relies on several vaccination activities, including preventive mass vaccination campaigns (PMVCs). However, to what extent PMVCs are associated with a decreased risk of outbreak has not yet been quantified. METHODS AND FINDINGS: We used the self-controlled case series (SCCS) method to assess the association between the occurrence of yellow fever outbreaks and the implementation of PMVCs at the province level in the African endemic region. As all time-invariant confounders are implicitly controlled for in the SCCS method, this method is an alternative to classical cohort or case-control study designs when the risk of residual confounding is high, in particular confounding by indication. The locations and dates of outbreaks were identified from international epidemiological records, and information on PMVCs was provided by coordinators of vaccination activities and international funders. The study sample consisted of provinces that were both affected by an outbreak and targeted for a PMVC between 2005 and 2018. We compared the incidence of outbreaks before and after the implementation of a PMVC. The sensitivity of our estimates to a range of assumptions was explored, and the results of the SCCS method were compared to those obtained through a retrospective cohort study design. We further derived the number of yellow fever outbreaks that have been prevented by PMVCs. The study sample consisted of 33 provinces from 11 African countries. Among these, the first outbreak occurred during the pre-PMVC period in 26 (79%) provinces, and during the post-PMVC period in 7 (21%) provinces. At the province level, the post-PMVC period was associated with an 86% reduction (95% CI 66% to 94%, p &lt; 0.001) in the risk of outbreak as compared to the pre-PMVC period. This negative association between exposure to PMVCs and outbreak was robustly observed across a range of sensitivity analyses, especially when using quantitative estimates of vaccination coverage as an alternative exposure measure, or when varying the observation period. In contrast, the results of the cohort-style analyses were highly sensitive to the choice of covariates included in the model. Based on the SCCS results, we estimated that PMVCs were associated with a 34% (95% CI 22% to 45%) reduction in the number of outbreaks in Africa from 2005 to 2018. A limitation of our study is the fact that it does not account for potential time-varying confounders, such as changing environmental drivers of yellow fever and possibly improved disease surveillance. CONCLUSIONS: In this study, we provide new empirical evidence of the high preventive impact of PMVCs on yellow fever outbreaks. This study illustrates that the SCCS method can be advantageously applied at the population level in order to evaluate a public health intervention.	2021		PLoS Med	18	2	e1003523-e1003523		10.1371/journal.pmed.1003523	2047	#373	Jean 2021
Genomic characterization and Epidemiology of an emerging SARS-CoV-2 variant in Delhi, India	Mahesh Shanker, Dhar; Robin, Marwal; Radhakrishnan, V. S.; Kalaiarasan, Ponnusamy; Bani, Jolly; Rahul, C. Bhoyar; Saman, Fatihi; Meena, Datta; Priyanka, Singh; Uma, Sharma; Rajat, Ujjainia; Salwa, Naushin; Nitin, Batheja; Mohit Kumar, Divakar; Viren, Sardana; Manoj Kumar, Singh; Mohamed, Imran; Vigneshwar, Senthivel; Ranjeet, Maurya; Neha, Jha; Priyanka, Mehta; Mercy, Rophina; Arvinden, V. R.; Urmila, Choudhary; Lipi, Thukral; Rajesh, Pandey; Debasis, Dash; Mohammed, Faruq; Hemlata, Lall; Hema, Gogia; Preeti, Madan; Sanket, Kulkarni; Himanshu, Chauhan; Shantanu, Sengupta; Sandhya, Kabra; Consortium, The Indian SARS-CoV-2 Genomics; Sujeet Kumar, Singh; Anurag, Agrawal; Partha, Rakshit	In April 2021, after successfully enduring three waves of the SARS-CoV2 pandemic in 2020, and having reached population seropositivity of about 50%, Delhi, the national capital of India was overwhelmed by the fourth wave. Here, we trace viral, host, and social factors contributing to the scale and exponent of the fourth wave, when compared to preceding waves, in an epidemiological context. Genomic surveillance data from Delhi and surrounding states shows an early phase of the upsurge driven by the entry of the more transmissible B.1.1.7 variant of concern (VOC) into the region in January, with at least one B.1.1.7 super spreader event in February 2021, relatable to known mass gatherings over this period. This was followed by seeding of the B.1.617 VOC, which too is highly transmissible, with rapid expansion of B.1.617.2 sub-lineage outpacing all other lineages. This unprecedented growth of cases occurred in the background of high seropositivity, but with low median neutralizing antibody levels, in a serially sampled cohort. Vaccination breakthrough cases over this period were noted, disproportionately related to VOC in sequenced cases, but usually mild. We find that this surge of SARS-CoV2 infections in Delhi is best explained by the introduction of a new highly transmissible VOC, B.1.617.2, with likely immune-evasion properties; insufficient neutralizing immunity, despite high seropositivity; and social behavior that promoted transmission.	2021		medRxiv					10.1101/2021.06.02.21258076	7778	#3730	MaheshShanker 2021
Genomic diversity of SARS-CoV-2 during early introduction into the Baltimore-Washington metropolitan area	Thielen, Peter M.; Wohl, Shirlee; Mehoke, Thomas; Ramakrishnan, Srividya; Kirsche, Melanie; Falade-Nwulia, Oluwaseun; TrovÃ£o, NÃ­dia S.; Ernlund, Amanda; Howser, Craig; Sadowski, Norah; Morris, C. Paul; Hopkins, Mark; Schwartz, Matthew; Fan, Yunfan; Gniazdowski, Victoria; Lessler, Justin; Sauer, Lauren; Schatz, Michael C.; Evans, Jared D.; Ray, Stuart C.; Timp, Winston; Mostafa, Heba H.	The early COVID-19 pandemic was characterized by rapid global spread. In Maryland and Washington, DC, United States, more than 2500 cases were reported within 3 weeks of the first COVID-19 detection in March 2020. We aimed to use genomic sequencing to understand the initial spread of SARS-CoV-2 - the virus that causes COVID-19 - in the region. We analyzed 620 samples collected from the Johns Hopkins Health System during March 11-31, 2020, comprising 28.6% of the total cases in Maryland and Washington, DC. From these samples, we generated 114 complete viral genomes. Analysis of these genomes alongside a subsampling of over 1000 previously published sequences showed that the diversity in this region rivaled global SARS-CoV-2 genetic diversity at that time and that the sequences belong to all of the major globally circulating lineages, suggesting multiple introductions into the region. We also analyzed these regional SARS-CoV-2 genomes alongside detailed clinical metadata and found that clinically severe cases had viral genomes belonging to all major viral lineages. We conclude that efforts to control local spread of the virus were likely confounded by the number of introductions into the region early in the epidemic and the interconnectedness of the region as a whole.	2021		JCI insight	6	6			10.1172/jci.insight.144350	1695	#3731	Thielen 2021
Genomic Epidemiology and Recent Update on Nucleic Acid-Based Diagnostics for COVID-19	Rabaan, Ali A.; Al-Ahmed, Shamsah H.; Sah, Ranjit; Al-Tawfiq, Jaffar A.; Haque, Shafiul; Harapan, Harapan; Arteaga-Livias, Kovy; Aldana, D. Katterine Bonilla; Kumar, Pawan; Dhama, Kuldeep; Rodriguez-Morales, Alfonso J.	Purpose of the Review: The SARS-CoV-2 genome has been sequenced and the data is made available in the public domain. Molecular epidemiological investigators have utilized this information to elucidate the origin, mode of transmission, and contact tracing of SARS-CoV-2. The present review aims to highlight the recent advancements in the molecular epidemiological studies along with updating recent advancements in the molecular (nucleic acid based) diagnostics for COVID-19, the disease caused by SARS-CoV-2. Recent Findings: Epidemiological studies with the integration of molecular genetics principles and tools are now mainly focused on the elucidation of molecular pathology of COVID-19. Molecular epidemiological studies have discovered the mutability of SARS-CoV-2 which is of utmost importance for the development of therapeutics and vaccines for COVID-19. The whole world is now participating in the race for development of better and rapid diagnostics and therapeutics for COVID-19. Several molecular diagnostic techniques have been developed for accurate and precise diagnosis of COVID-19. Summary: Novel genomic techniques have helped in the understanding of the disease pathology, origin, and spread of COVID-19. The whole genome sequence established in the initial days of the outbreak has enabled to identify the virus taxonomy. Several rapid, accurate, and sensitive diagnostic methods have been developed; those are based on the principle of detecting SARS-CoV-2 nucleic acids in clinical samples. Most of these molecular diagnostics are based on RT-PCR principle.	2020		Curr Trop Med Rep			2022-01-07		10.1007/s40475-020-00212-3	3814	#3732	Rabaan 2020
Genomic epidemiology of early SARS-CoV-2 transmission dynamics in Gujarat, India	Jayna, Raghwani; Louis du, Plessis; John, T. McCrone; Sarah, C. Hill; Kris, V. Parag; Julien, Theze; Dinesh, Kumar; Apurva, Puvar; Ramesh, Pandit; Oliver, Pybus; Guillaume, Fournie; Madhvi, Joshi; Chaitanya, Joshi	Genomic surveillance of SARS-CoV-2 has played a decisive role in understanding the transmission and evolution of the virus during its emergence and continued circulation. However, limited genomic sampling in many high-incidence countries has impeded detailed studies of SARS-CoV-2 genomic epidemiology. Consequently, critical questions remain about the generation and global distribution of virus genetic diversity. To address this gap, we investigated SARS-CoV-2 transmission dynamics in Gujarat, India, during its first epidemic wave and shed light on virus spread in one of the pandemics hardest-hit regions. By integrating regional case data and 434 whole virus genome sequences sampled across 20 districts from March to July 2020, we reconstructed the epidemic dynamics and spatial spread of SARS-CoV-2 in Gujarat, India. Our findings revealed that global and regional connectivity, along with population density, were significant drivers of the Gujarat SARS-CoV-2 outbreak. The three most populous districts in Gujarat accounted [~]84% of total cases during the first wave. Moreover, we detected over 100 virus lineage introductions, which were primarily associated with international travel. Within Gujarat, virus dissemination occurred predominantly from densely populated regions to geographically proximate locations with low-population density. Our findings suggest SARS-CoV-2 transmission follows a gravity model in India, with urban centres contributing disproportionately to onward virus spread.	2021								117	#3736	Jayna 2021
Genomic epidemiology of SARS-CoV-2 in Colombia	katherine, Laiton-Donato; Christian Julian Villabona, Arenas; Jose, A. Usme Ciro; Carlos Franco, Munoz; Diego Alejandro, Alvarez-Diaz; Liz, S. Villabona-Arenas; Susy, Echeverria-Londono; Nicolas, D. Franco-Sierra; Zulma, M. Cucunuba; Astrid Carolina, Florez-Sanchez; Carolina, Ferro; Nadim, J. Ajami; Diana, M. Walteros; Franklin, E. Prieto-Alvarado; Carlos, A. Duran-Camacho; Martha, L. Ospina-Martinez; Marcela, M. Mercado-Reyes	Coronavirus disease 2019 (COVID-19) was first diagnosed in Colombia from a traveler arriving from Italy on February 26, 2020. To date, available data on the origins and number or introductions of SARS-CoV-2 into the country are limited. Here, we sequenced SARS-CoV-2 from 43 clinical samples and-together with another 73 genomes sequences available from the country-we investigated the emergence and the routes of importation of COVID-19 into Colombia using epidemiological, historical air travel and phylogenetic observations. Our study provided evidence of multiple introductions, mostly from Europe, with at least 12 lineages being documented. Phylogenetic findings validated the linkage of epidemiologically-linked transmission chains. Our results demonstrate the advantages of genome sequencing to complement COVID-19 outbreak investigation and underscores that human mobility and genetic data are relevant to complete epidemiological investigation and better characterize virus transmission dynamics at local scales.	2020		medRxiv					10.1101/2020.06.26.20135715	8711	#3738	katherine 2020
Genomic Epidemiology of SARS-CoV-2 in Guangdong Province, China	Lu, Jing; du Plessis, Louis; Liu, Zhe; Hill, Verity; Kang, Min; Lin, Huifang; Sun, Jiufeng; FranÃ§ois, Sarah; Kraemer, Moritz U. G.; Faria, Nuno R.; McCrone, John T.; Peng, Jinju; Xiong, Qianling; Yuan, Runyu; Zeng, Lilian; Zhou, Pingping; Liang, Chumin; Yi, Lina; Liu, Jun; Xiao, Jianpeng; Hu, Jianxiong; Liu, Tao; Ma, Wenjun; Li, Wei; Su, Juan; Zheng, Huanying; Peng, Bo; Fang, Shisong; Su, Wenzhe; Li, Kuibiao; Sun, Ruilin; Bai, Ru; Tang, Xi; Liang, Minfeng; Quick, Josh; Song, Tie; Rambaut, Andrew; Loman, Nick; Raghwani, Jayna; Pybus, Oliver G.; Ke, Changwen	Coronavirus disease 2019 (COVID-19) is caused by SARS-CoV-2 infection and was first reported in central China in December 2019. Extensive molecular surveillance in Guangdong, China&#039;s most populous province, during early 2020 resulted in 1,388 reported RNA-positive cases from 1.6 million tests. In order to understand the molecular epidemiology and genetic diversity of SARS-CoV-2 in China, we generated 53 genomes from infected individuals in Guangdong using a combination of metagenomic sequencing and tiling amplicon approaches. Combined epidemiological and phylogenetic analyses indicate multiple independent introductions to Guangdong, although phylogenetic clustering is uncertain because of low virus genetic variation early in the pandemic. Our results illustrate how the timing, size, and duration of putative local transmission chains were constrained by national travel restrictions and by the province&#039;s large-scale intensive surveillance and intervention measures. Despite these successes, COVID-19 surveillance in Guangdong is still required, because the number of cases imported from other countries has increased.	2020		Cell	181	5	997-1003.e9		10.1016/j.cell.2020.04.023	5786	#3739	Lu 2020
Assessing the implications of digital contact tracing for covid-19 for human rights and the rule of law in South Africa	Lim, W.	The article argues that the establishment of centralised and aggregated databases and applications enabling mass digital surveillance, despite their public health merits in the containment of the COVID-19 pandemic, is likely to lead to the erosion of South Africaâ€™s constitutional human rights, including rights to equality, privacy, human dignity, as well as freedom of speech, association and movement, and security of the person. While derogation clauses have been invoked, thereby limiting International Covenant on Civil and Political Rights clauses and enabling the mass collection of location data only for contact tracing purposes under the Disaster Management Act, a sustained breach of these rights may pose an impending threat to the human rights framework in South Africa. Any proposed digital contact tracing technologies in their design, development and adoption must pass the firm legal muster and adhere to human rights prescripts relating to user-centric transparency and confidentiality, personal information, data privacy and protection that have recently been enacted through the latest development on Protection of Personal Information Act. Â© 2020, Pretoria University Law Press. All rights reserved.	2020		African Human Rights Law Journal	20	2	540-557		10.17159/1996-2096/2020/v20n2a8	1975	#374	Lim 2020
Genomic epidemiology of SARS-CoV-2 reveals multiple lineages and early spread of SARS-CoV-2 infections in Lombardy, Italy	Alteri, Claudia; Cento, Valeria; Piralla, Antonio; Costabile, Valentino; Tallarita, Monica; Colagrossi, Luna; Renica, Silvia; Giardina, Federica; Novazzi, Federica; Gaiarsa, Stefano; Matarazzo, Elisa; Antonello, Maria; Vismara, Chiara; Fumagalli, Roberto; Epis, Oscar Massimiliano; Puoti, Massimo; Perno, Carlo Federico; Baldanti, Fausto	From February to April 2020, Lombardy (Italy) reported the highest numbers of SARS-CoV-2 cases worldwide. By analyzing 346 whole SARS-CoV-2 genomes, we demonstrate the presence of seven viral lineages in Lombardy, frequently sustained by local transmission chains and at least two likely to have originated in Italy. Six single nucleotide polymorphisms (five of them non-synonymous) characterized the SARS-CoV-2 sequences, none of them affecting N-glycosylation sites. The seven lineages, and the presence of local transmission clusters within three of them, revealed that sustained community transmission was underway before the first COVID-19 case had been detected in Lombardy.	2021		Nat Commun	12	1	434-434		10.1038/s41467-020-20688-x	2483	#3740	Alteri 2021
Genomic epidemiology of SARS-CoV-2 spread in Scotland highlights the role of European travel in COVID-19 emergence	Ana Da Silva, Filipe; James, Shepherd; Thomas, Williams; Joseph, Hughes; Elihu, Aranday-Cortes; Patawee, Asamaphan; Carlos, Balcazar; Kirstyn, Brunker; Stephen, Carmichael; Rebecca, Dewar; Michael, D. Gallagher; Rory, Gunson; Antonia, Ho; Natasha, Jesudason; Natasha, Johnson; Leitch, E. Carol McWilliam; Kathy, Li; Alasdair, MacLean; Daniel, Mair; Sarah, E. McDonald; Martin, McHugh; Jenna, Nichols; Marc, Niebel; Kyriaki, Nomikou; Richard, J. Orton; Aine, O.; Toole; Massimo, Palmarini; Yasmin, A. Parr; Andrew, Rambaut; Stefan, Rooke; Sharif, Shaaban; Rajiv, Shah; Joshua, B. Singer; Katherine, Smollett; Igor, Starinskij; Lily, Tong; Vattipally, B. Sreenu; Elizabeth, Wastnedge; David, L. Robertson; Matthew, T. G. Holden; Kate, Templeton; Emma, C. Thomson	SARS-CoV-2, the causative agent of COVID-19, emerged in Wuhan, China in December 2019 and spread rapidly throughout the world. Understanding the introductions of this new coronavirus in different settings may assist control efforts and the establishment of frameworks to support rapid response in future infectious disease outbreaks. We investigated the first four weeks of emergence of the SARS-CoV-2 virus in Scotland after the first case reported on the 1st March 2020. We obtained full genome sequences from 452 individuals with a laboratory-confirmed diagnosis of COVID-19, representing 20% of all cases until 1st April 2020 (n=2310). This permitted a genomic epidemiology approach to study the introductions and spread of the SARS-2 virus in Scotland. From combined phylogenetic and epidemiological analysis, we estimated at least 113 introductions of SARS-CoV-2 into Scotland during this period. Clusters containing multiple sequences suggestive of onward transmission occurred in 48/86 (56%). 42/86 (51%) clusters had no known international travel history indicating undetected introductions. The majority of viral sequences were most closely related to those circulating in other European countries, including Italy, Austria and Spain. Travel-associated introductions of SARS-CoV-2 into Scotland predated travel restrictions in the UK and other European countries. The first local transmission occurred three days after the first case. A shift from travel-associated to sustained community transmission was apparent after only 11 days. Undetected introductions occurred prior to the first known case of COVID-19. Earlier travel restrictions and quarantine measures might have resulted in fewer introductions into Scotland, thereby reducing the number of cases and the subsequent burden on health services. The high number of introductions and transmission rates were likely to have impacted on national contact tracing efforts. Our results also demonstrate that local real-time genomic epidemiology can be used to monitor transmission clusters and facilitate control efforts to restrict the spread of COVID-19. FundingMRC (MC UU 1201412), UKRI/Wellcome (COG-UK), Wellcome Trust Collaborator Award (206298/Z/17/Z - ARTIC Network; TCW Wellcome Trust Award 204802/Z/16/Z Research in contextO_ST_ABSEvidence before this studyC_ST_ABSCoronavirus disease-2019 (COVID-19) was first diagnosed in Scotland on the 1st of March 2020 following the emergence of the causative severe acute respiratory system coronavirus 2 (SARS-CoV-2) virus in China in December 2019. During the first month of the outbreak in Scotland, 2310 positive cases of COVID-19 were detected, associated with 1832 hospital admissions, 207 intensive care admissions and 126 deaths. The number of introductions into Scotland and the source of those introductions was not known prior to this study. Added value of this studyUsing a combined phylogenetic and epidemiological approach following real-time next generation sequencing of 452 SARS-CoV-2 samples, it was estimated that the virus was introduced to Scotland on at least 113 occasions, mostly from other European countries, including Italy, Austria and Spain. Localised outbreaks occurred in the community across multiple Scottish health boards, within healthcare facilities and an international conference and community transmission was established rapidly, before local and international lockdown measures were introduced.	2020								5031	#3741	AnaDaSilva 2020
Genomic epidemiology of SARS-CoV-2 transmission lineages in Ecuador	Gutierrez, B.; MÃ¡rquez, S.; Prado-Vivar, B.; Becerra-Wong, M.; Guadalupe, J. J.; da Silva Candido, D.; Fernandez-Cadena, J. C.; Morey-Leon, G.; Armas-Gonzalez, R.; Andrade-Molina, D. M.; Bruno, A.; de Mora, D.; Olmedo, M.; Portugal, D.; Gonzalez, M.; Orlando, A.; Drexler, J. F.; Moreira-Soto, A.; Sander, A. L.; BrÃ¼nink, S.; KÃ¼hne, A.; PatiÃ±o, L.; Carrazco-Montalvo, A.; Mestanza, O.; Zurita, J.; Sevillano, G.; du Plessis, L.; McCrone, J. T.; Coloma, J.; Trueba, G.; BarragÃ¡n, V.; Rojas-Silva, P.; Grunauer, M.; Kraemer, M. U. G.; Faria, N. R.; Escalera-Zamudio, M.; Pybus, O. G.; CÃ¡rdenas, P.	Characterisation of SARS-CoV-2 genetic diversity through space and time can reveal trends in virus importation and domestic circulation, and permit the exploration of questions regarding the early transmission dynamics. Here we present a detailed description of SARS-CoV-2 genomic epidemiology in Ecuador, one of the hardest hit countries during the early stages of the COVID-19 pandemic. We generate and analyse 160 whole genome sequences sampled from all provinces of Ecuador in 2020. Molecular clock and phylgeographic analysis of these sequences in the context of global SARS-CoV-2 diversity enable us to identify and characterise individual transmission lineages within Ecuador, explore their spatiotemporal distributions, and consider their introduction and domestic circulation. Our results reveal a pattern of multiple international importations across the country, with apparent differences between key provinces. Transmission lineages were mostly introduced before the implementation of non-pharmaceutical interventions (NPIs), with differential degrees of persistence and national dissemination.	2021		medRxiv				33851177	10.1101/2021.03.31.21254685	7061	#3743	Gutierrez 2021
Genomic Epidemiology of Severe Acute Respiratory Syndrome Coronavirus 2, Colombia	Laiton-Donato, K.; Villabona-Arenas, C. J.; Usme-Ciro, J. A.; Franco-MuÃ±oz, C.; Ã_x0081_lvarez-DÃ­az, D. A.; Villabona-Arenas, L. S.; EcheverrÃ­a-LondoÃ±o, S.; CucunubÃ¡, Z. M.; Franco-Sierra, N. D.; FlÃ³rez, A. C.; Ferro, C.; Ajami, N. J.; Walteros, D. M.; Prieto, F.; DurÃ¡n, C. A.; Ospina-MartÃ­nez, M. L.; Mercado-Reyes, M.	Coronavirus disease (COVID-19) in Colombia was first diagnosed in a traveler arriving from Italy on February 26, 2020. However, limited data are available on the origins and number of introductions of COVID-19 into the country. We sequenced the causative agent of COVID-19, severe acute respiratory syndrome coronavirus 2 (SARS-CoV-2), from 43 clinical samples we collected, along with another 79 genome sequences available from Colombia. We investigated the emergence and importation routes for SARS-CoV-2 into Colombia by using epidemiologic, historical air travel, and phylogenetic observations. Our study provides evidence of multiple introductions, mostly from Europe, and documents >12 lineages. Phylogenetic findings validate the lineage diversity, support multiple importation events, and demonstrate the evolutionary relationship of epidemiologically linked transmission chains. Our results reconstruct the early evolutionary history of SARS-CoV-2 in Colombia and highlight the advantages of genome sequencing to complement COVID-19 outbreak investigations.	2020		Emerg Infect Dis	26	12	2854-2862	33219646	10.3201/eid2612.202969	6284	#3744	Laiton-Donato 2020
Assessing the influence of climate on wintertime SARS-CoV-2 outbreaks	Baker, Rachel E.; Yang, Wenchang; Vecchi, Gabriel A.; Metcalf, C. Jessica E.; Grenfell, Bryan T.	High susceptibility has limited the role of climate in the SARS-CoV-2 pandemic to date. However, understanding a possible future effect of climate, as susceptibility declines and the northern-hemisphere winter approaches, is an important open question. Here we use an epidemiological model, constrained by observations, to assess the sensitivity of future SARS-CoV-2 disease trajectories to local climate conditions. We find this sensitivity depends on both the susceptibility of the population and the efficacy of non-pharmaceutical interventions (NPIs) in reducing transmission. Assuming high susceptibility, more stringent NPIs may be required to minimize outbreak risk in the winter months. Our results suggest that the strength of NPIs remain the greatest determinant of future pre-vaccination outbreak size. While we find a small role for meteorological forecasts in projecting outbreak severity, reducing uncertainty in epidemiological parameters will likely have a more substantial impact on generating accurate predictions.	2021		Nat Commun	12	1	846-846		10.1038/s41467-021-20991-1	2175	#375	Baker 2021
Genomic Epidemiology, Evolution, and Transmission Dynamics of Porcine Deltacoronavirus	He, Wan-Ting; Ji, Xiang; He, Wei; Dellicour, Simon; Wang, Shilei; Li, Gairu; Zhang, Letian; Gilbert, Marius; Zhu, Henan; Xing, Gang; Veit, Michael; Huang, Zhen; Han, Guan-Zhu; Huang, Yaowei; Suchard, Marc A.; Baele, Guy; Lemey, Philippe; Su, Shuo	The emergence of severe acute respiratory syndrome coronavirus 2 (SARS-CoV-2) has shown once again that coronavirus (CoV) in animals are potential sources for epidemics in humans. Porcine deltacoronavirus (PDCoV) is an emerging enteropathogen of swine with a worldwide distribution. Here, we implemented and described an approach to analyze the epidemiology of PDCoV following its emergence in the pig population. We performed an integrated analysis of full genome sequence data from 21 newly sequenced viruses, along with comprehensive epidemiological surveillance data collected globally over the last 15 years. We found four distinct phylogenetic lineages of PDCoV, which differ in their geographic circulation patterns. Interestingly, we identified more frequent intra- and interlineage recombination and higher virus genetic diversity in the Chinese lineages compared with the USA lineage where pigs are raised in different farming systems and ecological environments. Most recombination breakpoints are located in the ORF1ab gene rather than in genes encoding structural proteins. We also identified five amino acids under positive selection in the spike protein suggesting a role for adaptive evolution. According to structural mapping, three positively selected sites are located in the N-terminal domain of the S1 subunit, which is the most likely involved in binding to a carbohydrate receptor, whereas the other two are located in or near the fusion peptide of the S2 subunit and thus might affect membrane fusion. Finally, our phylogeographic investigations highlighted notable South-North transmission as well as frequent long-distance dispersal events in China that could implicate human-mediated transmission. Our findings provide new insights into the evolution and dispersal of PDCoV that contribute to our understanding of the critical factors involved in CoVs emergence.	2020		Mol Biol Evol	37	9	2641-2654		10.1093/molbev/msaa117	5399	#3750	He 2020
Genomic insights into early SARS-CoV-2 strains isolated in Reunion Island	David, A. Wilkinson; Camille, Lebarbenchon; Celestine, Atyame; Sarah, Hafsia; Marie-Christine, Jaffar-Bandjee; Luce, Menudier; Sebastien, Tanaka; Olivier, Meilhac; Patrick, Mavingui	The relative isolation of many island communities provides some protection from the COVID-19 pandemic, as imported cases can be limited and traced effectively. Until recently, this was true for the population of the French overseas department, Reunion Island, where only limited numbers of autochthonous cases were observed prior to August 2020. Since the report of the first case of COVID-19, contact tracing has been carried out for each new case identified in Reunion Island to identify transmission and clusters. To contribute to the public health response and understand the diffusion of SARS-Cov-2 strains in Reunion Island, we established in-house genome sequencing capability in Reunion using Oxford nanopore technology (MinION) as an inexpensive option for genomic typing of SARS-CoV-2 lineages on the island, and cross-validated typing results between viral isolation methods and different sequencing technologies. The results of our work during the early phase of the epidemics are presented herein. Article Summary LineThe COVID-19 pandemic has had an unprecedented impact on the global community. Here we provide epidemiological and genomic details of the early stages of the pandemic on Reunion Island.	2021								2445	#3751	David 2021
Genomic surveillance of a resurgence of COVID-19 in Guangzhou, China	Zhang, Z.; Li, P.; Liu, H.; Zhong, J.; Zheng, Y.; Li, K.; Qin, P.; Zeng, Q.; Li, J.; Li, L.; Cao, L.; Wu, J.; Chen, Y.; Jia, L.; Song, H.; Wang, H.; Zhang, Q.; Fan, J.; Di, B.; Jia, H.; Ni, M.; Xiao, C.	In the middle of March, the World Health Organization declared the outbreak of COVID-19 caused by SARS-CoV-2 infection a global pandemic. While China experienced a dramatic decline in daily growth rate of COVID-19, multiple importations of new cases from other countries and their related local infections caused a rapid rise. Between March 12 and April 15, we collected nasopharyngeal samples from 109 imported cases from 25 countries and 69 local cases in Guangzhou, China. In order to characterize the transmission patterns and genetic evolution of this virus among different populations, we sequenced the genome of SARS-CoV-2. The imported viral strains were assigned to lineages distributed in Europe (33.0%), America (17.4%), Africa (25.7%), or Southeast/West Asia (23.9%). Importantly, 10 imported cases from Africa formed two novel sub-lineages not identified in global tree previously. A detailed analysis showed that the imported viral strains from Philippines and Pakistan were closely related and within the same sub-lineage, whereas Ethiopia had varied lineages in the African phylogenetic tree. In spite of the diversity of imported SARS-CoV-2, 60 of 69 local infections could be traced back to two specific small lineages imported from Africa. A combined genetic and epidemiological analysis revealed a high-resolution transmission network of the imported SARS-CoV-2 in local communities, which might help inform the public health response and genomic surveillance in other cities and regions. Finally, we observed in-frame deletions on seven loci of SARS-CoV-2 genome, some of which were intra-host mutations, and they exhibited no enrichment on the S protein. Our findings provide new insight into the viral phylodynamics of SARS-CoV-2 and beta coronavirus.	2020		ResearchSquare					10.21203/rs.3.rs-35869/v1	7657	#3755	Zhang 2020
Genomic surveillance of COVID-19 cases in Beijing	Du, P.; Ding, N.; Li, J.; Zhang, F.; Wang, Q.; Chen, Z.; Song, C.; Han, K.; Xie, W.; Liu, J.; Wang, L.; Wei, L.; Ma, S.; Hua, M.; Yu, F.; Wang, W.; An, K.; Chen, J.; Liu, H.; Gao, G.; Wang, S.; Huang, Y.; Wu, A. R.; Wang, J.; Liu, D.; Zeng, H.; Chen, C.	The spread of SARS-CoV-2 in Beijing before May, 2020 resulted from transmission following both domestic and global importation of cases. Here we present genomic surveillance data on 102 imported cases, which account for 17.2% of the total cases in Beijing. Our data suggest that all of the cases in Beijing can be broadly classified into one of three groups: Wuhan exposure, local transmission and overseas imports. We classify all sequenced genomes into seven clusters based on representative high-frequency single nucleotide polymorphisms (SNPs). Genomic comparisons reveal higher genomic diversity in the imported group compared to both the Wuhan exposure and local transmission groups, indicating continuous genomic evolution during global transmission. The imported group show region-specific SNPs, while the intra-host single nucleotide variations present as random features, and show no significant differences among groups. Epidemiological data suggest that detection of cases at immigration with mandatory quarantine may be an effective way to prevent recurring outbreaks triggered by imported cases. Notably, we also identify a set of novel indels. Our data imply that SARS-CoV-2 genomes may have high mutational tolerance.	2020		Nature Communications	11	1			10.1038/s41467-020-19345-0	8979	#3756	Du 2020
Genomic Surveillance of SARS-CoV-2 in Erie County, New York	Natalie, A. Lamb; Jonathan, E. Bard; Alyssa, Pohlman; Amanda, Boccolucci; Donald, A. Yergeau; Brandon, J. Marzullo; Carleen, Pope; Gale, R. Burstein; John, Tomaszewski; Jennifer, A. Surtees	Early in the SAR-CoV-2 pandemic, we established a whole genome sequencing pipeline to assess lineages circulating in Western New York. Initial sequences revealed entry into the region via Europe, similar to observations in New York City. However, as the pandemic progressed and variants of concern emerged, we observed distinct patterns in lineages relative to NYC. Notably, B.1.427 became dominant in Western New York, before it was displaced by B.1.1.7. Our hierarchical cluster analysis of B.1.1.7 lineages, which by May 2021 made up [~] 80% of all cases, indicated both multiple introductions and community spread. Our work highlights the importance of widespread, regional surveillance of SARS-CoV-2 across the United States.	2021								627	#3757	Natalie 2021
Genomic surveillance reveals multiple introductions of SARS-CoV-2 into Northern California	Deng, Xianding; Gu, Wei; Federman, Scot; du Plessis, Louis; Pybus, Oliver G.; Faria, Nuno R.; Wang, Candace; Yu, Guixia; Bushnell, Brian; Pan, Chao-Yang; Guevara, Hugo; Sotomayor-Gonzalez, Alicia; Zorn, Kelsey; Gopez, Allan; Servellita, Venice; Hsu, Elaine; Miller, Steve; Bedford, Trevor; Greninger, Alexander L.; Roychoudhury, Pavitra; Starita, Lea M.; Famulare, Michael; Chu, Helen Y.; Shendure, Jay; Jerome, Keith R.; Anderson, Catie; Gangavarapu, Karthik; Zeller, Mark; Spencer, Emily; Andersen, Kristian G.; MacCannell, Duncan; Paden, Clinton R.; Li, Yan; Zhang, Jing; Tong, Suxiang; Armstrong, Gregory; Morrow, Scott; Willis, Matthew; Matyas, Bela T.; Mase, Sundari; Kasirye, Olivia; Park, Maggie; Masinde, Godfred; Chan, Curtis; Yu, Alexander T.; Chai, Shua J.; Villarino, Elsa; Bonin, Brandon; Wadford, Debra A.; Chiu, Charles Y.	The coronavirus disease 2019 (COVID-19) pandemic caused by severe acute respiratory syndrome coronavirus 2 (SARS-CoV-2) has spread globally, with &gt;365,000 cases in California as of 17 July 2020. We investigated the genomic epidemiology of SARS-CoV-2 in Northern California from late January to mid-March 2020, using samples from 36 patients spanning nine counties and the Grand Princess cruise ship. Phylogenetic analyses revealed the cryptic introduction of at least seven different SARS-CoV-2 lineages into California, including epidemic WA1 strains associated with Washington state, with lack of a predominant lineage and limited transmission among communities. Lineages associated with outbreak clusters in two counties were defined by a single base substitution in the viral genome. These findings support contact tracing, social distancing, and travel restrictions to contain the spread of SARS-CoV-2 in California and other states.	2020		Science	369	6503	582-587		10.1126/science.abb9263	5008	#3759	Deng 2020
Assessing the level of acceptance of a crowdsourcing solution to monitor infectious diseases propagation	Cruz, M. M.; Oliveira, R. S.; Beltrao, A. P. V.; Lopes, P. H. B.; Viterbo, J.; Trevisan, D. G.; Bernardini, F.	This work presents a study for assessing the technology acceptance of a contact tracing app, also proposed by us, which is a hybrid crowdsensing application (opportunistic and participatory). The goal of the app is that users are notified if they were in contact with others infected. It also allows creating a heat map identifying streets, squares, and commercial locations to which contaminated users were, allowing more assertive hygiene actions and eliminating infectious disease outbreaks. Our methodology aimed on finding whether people would be willing to share their location, as well as their health issues related to COVID-19. It is composed by a survey for verifying the interest of the proposed application;the prototype of the application;and the use of Technology Acceptance Model (TAM). We can see that the vast majority of respondents to the first survey were interested in using a contact tracking application, even though they need to share their location and report when they become infected. In addition, the proposed RISCOVID application proved to be accepted for use by participants in the second survey. Â© 2020 IEEE.	2020		IEEE Int. Smart Cities Conf., ISC2					10.1109/ISC251055.2020.9239069	2952	#376	Cruz 2020
A Genomic Survey of SARS-CoV-2 Reveals Multiple Introductions into Northern California without a Predominant Lineage	Deng, X.; Gu, W.; Federman, S.; du Plessis, L.; Pybus, O. G.; Faria, N.; Wang, C.; Yu, G.; Pan, C. Y.; Guevara, H.; Sotomayor-Gonzalez, A.; Zorn, K.; Gopez, A.; Servellita, V.; Hsu, E.; Miller, S.; Bedford, T.; Greninger, A. L.; Roychoudhury, P.; Starita, L. M.; Famulare, M.; Chu, H. Y.; Shendure, J.; Jerome, K. R.; Anderson, C.; Gangavarapu, K.; Zeller, M.; Spencer, E.; Andersen, K. G.; MacCannell, D.; Paden, C. R.; Li, Y.; Zhang, J.; Tong, S.; Armstrong, G.; Morrow, S.; Willis, M.; Matyas, B. T.; Mase, S.; Kasirye, O.; Park, M.; Chan, C.; Yu, A. T.; Chai, S. J.; Villarino, E.; Bonin, B.; Wadford, D. A.; Chiu, C. Y.	The COVID-19 pandemic caused by the novel coronavirus SARS-CoV-2 has spread globally, resulting in >300,000 reported cases worldwide as of March 21st, 2020. Here we investigate the genetic diversity and genomic epidemiology of SARS-CoV-2 in Northern California using samples from returning travelers, cruise ship passengers, and cases of community transmission with unclear infection sources. Virus genomes were sampled from 29 patients diagnosed with COVID-19 infection from Feb 3rd through Mar 15th. Phylogenetic analyses revealed at least 8 different SARS-CoV-2 lineages, suggesting multiple independent introductions of the virus into the state. Virus genomes from passengers on two consecutive excursions of the Grand Princess cruise ship clustered with those from an established epidemic in Washington State, including the WA1 genome representing the first reported case in the United States on January 19th. We also detected evidence for presumptive transmission of SARS-CoV-2 lineages from one community to another. These findings suggest that cryptic transmission of SARS-CoV-2 in Northern California to date is characterized by multiple transmission chains that originate via distinct introductions from international and interstate travel, rather than widespread community transmission of a single predominant lineage. Rapid testing and contact tracing, social distancing, and travel restrictions are measures that will help to slow SARS-CoV-2 spread in California and other regions of the USA.	2020		medRxiv				32511579	10.1101/2020.03.27.20044925	6713	#3760	Deng 2020
The genomic variation landscape of globally-circulating clades of SARS-CoV-2 defines a genetic barcoding scheme	Qingtian, Guan; Mukhtar, Sadykov; Raushan, Nugmanova; Michael, J. Carr; Stefan, T. Arold; Arnab, Pain	We describe fifteen major mutation events from 2,058 high-quality SARS-CoV-2 genomes deposited up to March 31st, 2020. These events define five major clades (G, I, S, D and V) of globally-circulating viral populations, representing 85.7% of all sequenced cases, which we can identify using a 10 nucleotide genetic classifier or barcode. We applied this barcode to 4,000 additional genomes deposited between March 31st and April 15th and classified successfully 95.6% of the clades demonstrating the utility of this approach. An analysis of amino acid variation in SARS-CoV-2 ORFs provided evidence of substitution events in the viral proteins involved in both host-entry and genome replication. The systematic monitoring of dynamic changes in the SARS-CoV-2 genomes of circulating virus populations over time can guide therapeutic and prophylactic strategies to manage and contain the virus and, also, with available efficacious antivirals and vaccines, aid in the monitoring of circulating genetic diversity as we proceed towards elimination of the agent. The barcode will add the necessary genetic resolution to facilitate tracking and monitoring of infection clusters to distinguish imported and indigenous cases and thereby aid public health measures seeking to interrupt transmission chains without the requirement for real-time complete genomes sequencing.	2020								5698	#3762	Qingtian 2020
Genomic-informed pathogen surveillance in Africa: opportunities and challenges	Inzaule, S. C.; Tessema, S. K.; Kebede, Y.; Ogwell Ouma, A. E.; Nkengasong, J. N.	The ongoing COVID-19 pandemic has highlighted the need to incorporate pathogen genomics for enhanced disease surveillance and outbreak management in Africa. The genomics of SARS-CoV-2 has been instrumental to the timely development of diagnostics and vaccines and in elucidating transmission dynamics. Global disease control programmes, including those for tuberculosis, malaria, HIV, foodborne pathogens, and antimicrobial resistance, also recommend genomics-based surveillance as an integral strategy towards control and elimination of these diseases. Despite the potential benefits, capacity remains low for many public health programmes in Africa. The COVID-19 pandemic presents an opportunity to reassess and strengthen surveillance systems and potentially integrate emerging technologies for preparedness of future epidemics and control of endemic diseases. We discuss opportunities and challenges for integrating pathogen genomics into public health surveillance systems in Africa. Improving accessibility through the creation of functional continent-wide networks, building multipathogen sequencing cores, training a critical mass of local experts, development of standards and policies to facilitate best practices for data sharing, and establishing a community of practice of genomics experts are all needed to use genomics for improved disease surveillance in Africa. Coordination and leadership are also crucial, which the Africa Centres for Disease Control and Prevention seeks to provide through its institute for pathogen genomics.	2021		Lancet Infect Dis	21	9	e281-e289	33587898	10.1016/s1473-3099(20)30939-7	6856	#3763	Inzaule 2021
Genomics in Patient Care and Workforce Decisions in High-Level Isolation Units: A Survey of Healthcare Workers	Gerber, Jennifer E.; Geller, Gail; Boyce, Angie; Maragakis, Lisa L.; Garibaldi, Brian T.	The impact of host genomics on an individual&#039;s susceptibility, immune response, and risk of severe outcomes for a given infectious pathogen is increasingly recognized. As we uncover the links between host genomics and infectious disease, a number of ethical, legal, and social issues need to be considered when using that information in clinical practice or workforce decisions. We conducted a survey of the clinical staff at 10 federally funded Regional Ebola and Other Special Pathogen Treatment Centers to understand their views regarding the ethical, legal, and social issues related to host genomics and the administrative and clinical functions of high-level isolation units. Respondents overwhelmingly agreed that genomics could provide valuable information to identify patients and employees at higher risk for poor outcomes from highly infectious diseases. However, there was considerable disagreement about whether such data should inform the allocation of scarce resources or determine treatment decisions. While most respondents supported a confidential employer-based genomic testing system to inform individual employees about risk, respondents disagreed about whether such information should be used in staffing models. Respondents who thought genomic information would be valuable for patient treatment were more willing to undergo genetic testing for staffing purposes. Most respondents felt they would benefit from additional training to better interpret results from genetic testing. Although this study was completed before the COVID-19 pandemic, the responses provide a baseline assessment of provider attitudes that can inform policy during the current pandemic and in future infectious disease outbreaks.	2021		Health Secur	19	3	318-326		10.1089/hs.2020.0182	1521	#3764	Gerber 2021
Genomics of Indian SARS-CoV-2: Implications in genetic diversity, possible origin and spread of virus	Kumaravel, Somasundaram; Mainak, Mondal; Ankita, Lawarde	World Health Organization (WHO) declared COVID-19 as a pandemic disease on March 11, 2020. Comparison of genome sequences from diverse locations allows us to identify the genetic diversity among viruses which would help in ascertaining viral virulence, disease pathogenicity, origin and spread of the SARS-CoV-2 between countries. The aim of this study is to ascertain the genetic diversity among Indian SARS-CoV-2 isolates. Initial examination of the phylogenetic data of SARS-CoV-2 genomes (n=3123) from different continents deposited at GISAID (Global Initiative on Sharing All Influenza Data) revealed multiple origin for Indian isolates. An in-depth analysis of 449 viral genomes derived from samples representing countries from USA, Europe, China, East Asia, South Asia, Oceania, Middle East regions and India revealed that most Indian samples are divided into two clusters (A and B) with cluster A showing more similarity to samples from Oceania and Kuwait and the cluster B grouping with countries from Europe, Middle East and South Asia. Diversity analysis of viral clades, which are characterized by specific non-synonymous mutations in viral proteins, discovered that the cluster A Indian samples belong to I clade (V378I in ORF1ab), which is an Oceania clade with samples having Iran connections and the cluster B Indian samples belong to G clade (D614G in Spike protein), which is an European clade. Thus our study identifies that the Indian SARS-CoV-2 viruses belong to I and G clades with potential origin to be countries mainly from Oceania, Europe, Middle East and South Asia regions, which strongly implying the spread of virus through most travelled countries. The study also emphasizes the importance of pathogen genomics through phylogenetic analysis to discover viral genetic diversity and understand the viral transmission dynamics with eventual grasp on viral virulence and disease pathogenesis.	2020								5628	#3765	Kumaravel 2020
Genomics-Guided Contact Tracing: Tool for the Future or for Today?	Tawiah, Kwaku D.; Farnsworth, Christopher W.		2020		Clin Chem	66	10	1362-1362		10.1093/clinchem/hvaa194	999	#3767	Tawiah 2020
Geo-clusters and sociodemographic profiles at village-level associated with COVID-19 incidence in the metropolitan city of Jakarta: An Ecological Study	Dhewantara, P. W.; Puspita, T.; Marina, R.; Lasut, D.; Riandi, M. U.; Wahono, T.; Ridwan, W.; Ruliansyah, A.	The Special Capital Region of Jakarta is the epicentre of the transmission of COVID-19 in Indonesia. However, much remains unknown about the spatial and temporal patterns of COVID-19 incidence and related sociodemographic factors explaining the variations of COVID-19 incidence at local level. COVID-19 cases at the village level of Jakarta from March 2020 to June 2021 were analysed from the local public dashboard. Global and local spatial clustering of COVID-19 incidence was examined using the Moran's I and local Moran analysis. Sociodemographic profiles of identified hotspots were elaborated. The association between village characteristics and COVID-19 incidence was evaluated. The COVID-19 incidence was significantly clustered based on the geographical village level (Moran's I = 0.174; p = 0.002). Seventeen COVID-19 high-risk clusters were found and dynamically shifted over the study period. The proportion of people aged 20-49 (incidence rate ratio [IRR] = 1.016; 95% confidence interval [CI]: 1.012-1.019), proportion of elderly (â‰¥50 years) (IRR = 1.045; 95% CI = 1.041-1.050), number of households (IRR = 1.196; 95% CI = 1.193 to 1.200), access to tap water for washing, and the main occupation of the residents were village level sociodemographic factors associated with the risk of COVID-19. Targeted public health responses such as restriction, improved testing and contact tracing, improved access to health services for those vulnerable populations are essential in areas with high-risk COVID-19. This article is protected by copyright. All rights reserved.	2021		Transbound Emerg Dis				34486234	10.1111/tbed.14313	7016	#3768	Dhewantara 2021
Geographic Distribution of Mental Health Problems Among Chinese College Students During the COVID-19 Pandemic: Nationwide, Web-Based Survey Study	Wu, Xiaoyan; Tao, Shuman; Zhang, Yi; Li, Shiyue; Ma, Le; Yu, Yizhen; Sun, Guilong; Li, Tingting; Tao, Fangbiao	BACKGROUND: Since the COVID-19 outbreak was first reported, considerable attention has been drawn to mental health problems among college students. OBJECTIVE: We aimed to estimate the prevalence of anxiety and depressive symptoms among college students in different geographical areas of China during the early stage of the COVID-19 outbreak. METHODS: A nationwide cross-sectional survey was conducted among Chinese college students of 16 provinces or municipalities from February 4 to 12, 2020. A web-based survey was adopted to collect information from these college students, including demographics, perceived risk of infection, attitudes toward the epidemic and its control, and mental health status. Anxiety symptoms were assessed using the Generalized Anxiety Disorder scale, and depressive symptoms were assessed using the Patient Health Questionnaire. Chi-square test was used to compare the percentage of perceived risk of infection and attitude toward COVID-19 among college students in different geographic locations. Binary logistic models were used to identify associations between geographic locations and mental health problems after controlling for covariates. RESULTS: A total of 11,787 participants were analyzed in this study (response rate: 79.7%). The prevalence of anxiety and depressive symptoms among college students was 17.8% (95% CI 17.1%-18.5%) and 25.9% (95% CI 25.1%-26.7%), respectively. After controlling for covariates, current residence area in Wuhan city was found to have a positive association with anxiety symptoms (odds ratio [OR] 1.37, 95% CI 1.11-1.68) and depressive symptoms (OR 1.32, 95% CI 1.09-1.59). Similarly, college location in Wuhan city was found to have a positive association with anxiety symptoms (OR 1.20, 95% CI 1.07-1.35) and depressive symptoms (OR 1.22, 95% CI 1.10-1.36). History of residence in or travel to Wuhan city in the past month was also positively associated with anxiety symptoms (OR 1.62, 95% CI 1.46-1.80) and depressive symptoms (OR 1.48, 95% CI 1.35-1.63). Furthermore, the perceived risk of COVID-19 was higher among students whose college location and current residence area were in Wuhan city, and it was positively associated with anxiety and depressive symptoms. CONCLUSIONS: During the COVID-19 pandemic, mental health problems among Chinese college students were widespread and geographically diverse. Our study results provide further insight for policymakers to develop targeted intervention strategies.	2021		J Med Internet Res	23	1	e23126-e23126		10.2196/23126	2368	#3769	Wu 2021
ASSESSING THE POTENTIAL IMPACT OF TRANSMISSION DURING PROLONGED VIRAL SHEDDING ON THE EFFECT OF LOCKDOWN RELAXATION ON COVID-19	Burcu, Tepekule; Anthony, Hauser; Viacheslav Nikolaevich, Kachalov; Sara, Andresen; Thomas, Scheier; Peter, W. Schreiber; Huldrych, F. Guenthard; Roger, D. Kouyos	AO_SCPLOWBSTRACTC_SCPLOWA key parameter in epidemiological modeling which characterizes the spread of an infectious disease is the mean serial interval. There is increasing evidence supporting a prolonged viral shedding window for COVID-19, but the transmissibility in this phase is unclear. Based on this, we build a model including an additional compartment of infectious individuals who stay infectious for a longer duration than the reported serial interval, but with infectivity reduced to varying degrees. We find that such an assumption also yields a plausible model in explaining the data observed so far, but has different implications for the future predictions in case of a gradual easing on the lockdown measures. Considering the role of modeling in important decisions such as easing lockdown measures and adjusting hospital capacity, we believe that it is critically important to consider a chronically infectious population as an alternative modeling approach to better interpret the transmission dynamics of COVID-19.	2020								4979	#377	Burcu 2020
Geographical concentration of COVID-19 cases by social determinants of health in 16 large metropolitan areas in Canada - a cross-sectional study	Yiqing, Xia; Huiting, Ma; Gary, Moloney; HÃ©ctor, A. VelÃ¡squez GarcÃ­a; Monica, Sirski; Naveed, Z. Janjua; David, Vickers; Tyler, Williamson; Alan, Katz; Kristy, Yu; Rafal, Kustra; David, L. Buckeridge; Marc, Brisson; Stefan, D. Baral; Sharmistha, Mishra; Mathieu, Maheu-Giroux	Background: There is a growing recognition that strategies to reduce SARS-CoV-2 transmission should be responsive to local transmission dynamics. Studies have revealed inequalities along social determinants of health, but little investigation was conducted surrounding geographic concentration within cities. We quantified social determinants of geographic concentration of COVID-19 cases across sixteen census metropolitan areas (CMA) in four Canadian provinces. Methods: We used surveillance data on confirmed COVID-19 cases at the level of dissemination area. Gini (co-Gini) coefficients were calculated by CMA based on the proportion of the population in ranks of diagnosed cases and each social determinant using census data (income, education, visible minority, recent immigration, suitable housing, and essential workers) and the corresponding share of cases. Heterogeneity was visualized using Lorenz (concentration) curves. Results: Geographic concentration was observed in all CMAs (half of the cumulative cases were concentrated among 21-35% of each city's population): with the greatest geographic heterogeneity in Ontario CMAs (Gini coefficients, 0.32-0.47), followed by British Columbia (0.23-0.36), Manitoba (0.32), and Quebec (0.28-0.37). Cases were disproportionately concentrated in areas with lower income, education attainment, and suitable housing; and higher proportion of visible minorities, recent immigrants, and essential workers. Although a consistent feature across CMAs was concentration by proportion visible minorities, the magnitude of concentration by social determinants varied across CMAs. Interpretation: The feature of geographical concentration of COVID-19 cases was consistent across CMAs, but the pattern by social determinants varied. Geographically-prioritized allocation of resources and services should be tailored to the local drivers of inequalities in transmission in response to SARS-CoV-2's resurgence.	2021		medRxiv					10.1101/2021.07.23.21261039	8240	#3770	Yiqing 2021
Geographical Pattern of COVID-19-Related Outcomes over the Pandemic Period in France: A Nationwide Socio-Environmental Study	Deguen, SÃ©verine; Kihal-Talantikite, Wahida	BACKGROUND: Several studies have investigated the implication of air pollution and some social determinants on COVID-19-related outcomes, but none of them assessed the implication of spatial repartition of the socio-environmental determinants on geographic variations of COVID-19 related outcomes. Understanding spatial heterogeneity in relation to the socio-environmental determinant and COVID-19-related outcomes is central to target interventions toward a vulnerable population. OBJECTIVES: To determine the spatial variability of COVID-19 related outcomes among the elderly in France at the department level. We also aimed to assess whether a geographic pattern of Covid-19 may be partially explained by spatial distribution of both long-term exposure to air pollution and deprived living conditions. METHODS: This study considered four health events related to COVID-19 infection over the period of 18 March and 02 December 2020: (i) hospitalization, (ii) cases in intensive health care in the hospital, (iii) death in the hospital, and (iv) hospitalized patients recovered and returned back home. We used the percentage of household living in an overcrowding housing to characterize the living conditions and long-term exposure to NO2 to analyse the implication of air pollution. Using a spatial scan statistic approach, a Poisson cluster analysis method based on a likelihood ratio test and Monte Carlo replications was applied to identify high-risk clusters of a COVID-19-related outcome. RESULT: our results revealed that all the outcomes related to COVID-19 infection investigated were not randomly distributed in France with a statistically significant cluster of high risk located in Eastern France of the hospitalization, cases in the intensive health care at the hospital, death in the hospital, and recovered and returned back home compared to the rest of France (relative risk, RR = 1.28, p-value = 0.001, RR = 3.05, p = 0.001, RR = 2.94, p = 0.001, RR = 2.51, p = 0.001, respectively). After adjustments for socio-environmental determinants, the crude cluster shifts according to different scenarios suggested that both the overcrowding housing level and long-term exposure to largely NO2 explain the spatial distribution of COVID-19-related outcomes. CONCLUSIONS: Our findings suggest that the geographic pattern of COVID-19-related outcomes is largely explained by socio-spatial distribution of long-term exposure to NO2. However, to better understand spatial variations of COVID-19-related outcomes, it would be necessary to investigate and adjust it for other determinants. Thus, the current sanitary crisis reminds us of how unequal we all are in facing this disease.	2021		Int. j. environ. res. public health (Online)	18	4			10.3390/ijerph18041824	2070	#3771	Deguen 2021
Geographical Profiles of COVID-19 Outbreak in Tokyo: An Analysis of the Primary Care Clinic-Based Point-of-Care Antibody Testing	Takita, Morihito; Matsumura, Tomoko; Yamamoto, Kana; Yamashita, Erika; Hosoda, Kazutaka; Hamaki, Tamae; Kusumi, Eiji	Introduction: The primary care clinic plays a major role in triage for coronavirus disease 2019 (COVID-19), where seroprevalence in the setting of primary care clinic remains less clear. As a point-of-care immunodiagnostic test for the severe acute respiratory syndrome coronavirus 2 (SARS-CoV-2), the serosurvey represents an alternative to the polymerase chain reaction (PCR) test to measure the magnitude of COVID-19 outbreak in the communities lacking sufficient diagnostic capability for PCR testing. Methods: We assessed seropositivity for the SARS-CoV-2 IgG between April 21 and May 20, 2020, at 2 primary care clinics in Tokyo, Japan. Results: The overall positive percentage of SARS-CoV-2 IgG was 3.83% (95% confidence interval [CI]: 2.76-5.16) for the entire cohort (n = 1071). The 23 special wards of central Tokyo exhibited a significantly higher prevalence compared with the other areas of Tokyo after classification by residence (P = .02, 4.68% [3.08-6.79] vs 1.83 [0.68-3.95] in central and suburban Tokyo, respectively). In central Tokyo, the southern area showed the highest seroprevalence compared with the other areas (7.92% [3.48-15.01]), corresponding to the cumulative number of confirmed COVID-19 patients by PCR test reported by the Tokyo Metropolitan Government. Conclusion: The seroprevalence surveyed in this study was too low for herd immunity, suggesting the need for robust disease control and prevention. A regional-level approach, rather than state- or prefectural-level, could be of importance in ascertaining detailed profiles of the COVID-19 outbreak.	2020		J Prim Care Community Health	11		2150132720942695-2150132720942695		10.1177/2150132720942695	4581	#3772	Takita 2020
Geographical reconstruction of the SARS-CoV-2 outbreak in Lombardy (Italy) during the early phase	Micheli, Valeria; Rimoldi, Sara G.; Romeri, Francesca; Comandatore, Francesco; Mancon, Alessandro; Gigantiello, Anna; Perini, Matteo; Mileto, Davide; Pagani, Cristina; Lombardi, Alessandra; Gismondo, Maria R.	The first identification of autochthonous transmission of SARS-CoV-2 in Italy was documented by the Laboratory of Clinical Microbiology, Virology and Bioemergencies of L. Sacco Hospital (Milano, Italy) on 20th February 2020 in a 38 years old male patient, who was found positive for pneumonia at the Codogno Hospital. Thereafter Lombardy has reported the highest prevalence of COVID-19 cases in the country, especially in Milano, Brescia and Bergamo provinces. The aim of this study was to assess the potential presence of different viral clusters belonging to the six main provinces involved in Lombardy COVID-19 cases in order to highlight peculiar province-dependent viral characteristics. A phylogenetic analysis was conducted on 20 full length genomes obtained from patients addressing to several Lombard hospitals from February 20th to April 4th, 2020, aligned with 41 Italian viral genome assemblies available on GISAID database as of 30th March, 2020: two main monophyletic clades, containing 8 and 53 isolates, respectively, were identified. Noteworthy, Bergamo isolates mapped inside the small clade harbouring M gene D3G mutation. The molecular clock analysis estimated a cluster divergence approximately one month before the first patient identification, supporting the hypothesis that different SARS-CoV-2 strains had spread worldwide at different times, but their presence became evident only in late February along with Italian epidemic emergence. Therefore, this epidemiological reconstruction suggests that virus initial circulation in Lombardy was ascribable to multiple introduction. The phylogenetic reconstruction robustness, however, will be improved when more genomic sequences are available, in order to guarantee a complete epidemiological surveillance.	2021		J Med Virol	93	3	1752-1757		10.1002/jmv.26447	1366	#3773	Micheli 2021
The Geography of Accessibility: Assessing the Malaysian Approach to COVID-19 Pandemic Management	Che Leh, Fauziah	Several diseases, such as severe acute respiratory syndrome (SARS), influenza and Ebola, are epidemic-prone diseases that have threatened public health in the past. The coronavirus 2019 disease (COVID-19) outbreak, which started in Wuhan, China, in December 2019 and spread from there, was officially declared a public health emergency by the World Health Organization on January 30, 2020. Subsequently, COVID-19 was deemed a worldwide pandemic, as it had infected a large geographical area with a very high population density. As of 2 November 2020, more than 46,639,757 COVID-19 cases, and a total of 1,202,013 deaths, have been reported globally, and the number continues to grow. Therefore, an effective approach to public health policy is needed in most developing countries, including Malaysia, to facilitate preparation for and management of disease outbreaks in terms of health facilities, contact tracing and geographical access, at all levels of local and state governments. This article discusses an assessment of the Malaysian approach to the management of the COVID-19 pandemic, using secondary data obtained from the Malaysian Ministry of Health and online publications. The discussion shows that the introduction of technology to increase geographic accessibility will help in the management of the pandemic for all involved parties. Accessibility is an important indicator of disease control to a healthcare provider because it combines several factors, such as population, resources to access, source location and the distance between peoplesâ€™ residences and available resources.	2020			8	2			10.37134/GEOGRAFI.VOL8.2.4.2020	8290	#3774	CheLeh 2020
The geography of the covid-19 pandemic: A data-driven approach to exploring geographical driving forces	Hass, F. S.; Arsanjani, J. J.	The Covid-19 pandemic emerged and evolved so quickly that societies were not able to respond quickly enough, mainly due to the nature of the Covid-19 virusâ€™ rate of spread and also the largely open societies that we live in. While we have been willingly moving towards open societies and reducing movement barriers, there is a need to be prepared for minimizing the openness of society on occasions such as large pandemics, which are low probability events with massive impacts. Certainly, similar to many phenomena, the Covid-19 pandemic has shown us its own geography presenting its emergence and evolving patterns as well as taking advantage of our geographical settings for escalating its spread. Hence, this study aims at presenting a data-driven approach for exploring the spatio-temporal patterns of the pandemic over a regional scale, i.e., Europe and a country scale, i.e., Denmark, and also what geographical variables potentially contribute to expediting its spread. We used official regional infection rates, points of interest, temperature and air pollution data for monitoring the pandemicâ€™s spread across Europe and also applied geospatial methods such as spatial autocorrelation and space-time autocorrelation to extract relevant indicators that could explain the dynamics of the pandemic. Furthermore, we applied statistical methods, e.g., ordinary least squares, geographically weighted regression, as well as machine learning methods, e.g., random forest for exploring the potential correlation between the chosen underlying factors and the pandemic spread. Our findings indicate that population density, amenities such as cafes and bars, and pollution levels are the most influential explanatory variables while pollution levels can be explicitly used to monitor lockdown measures and infection rates at country level. The choice of data and methods used in this study along with the achieved results and presented discussions can empower health authorities and decision makers with an interactive decision support tool, which can be useful for imposing geographically varying lockdowns and protectives measures using historical data.	2021		International Journal of Environmental Research and Public Health	18	6	2022-01-19		10.3390/ijerph18062803	9492	#3775	Hass 2021
Geospatial analysis of covid-19: A scoping review	Fatima, M.; Oâ€™keefe, K. J.; Wei, W.; Arshad, S.; Gruebner, O.	The outbreak of SARS-CoV-2 in Wuhan, China in late December 2019 became the harbinger of the COVID-19 pandemic. During the pandemic, geospatial techniques, such as modeling and mapping, have helped in disease pattern detection. Here we provide a synthesis of the techniques and associated findings in relation to COVID-19 and its geographic, environmental, and socio-demographic characteristics, following the Preferred Reporting Items for Systematic reviews and Meta-Analyses extension for Scoping Reviews (PRISMA-ScR) methodology for scoping reviews. We searched PubMed for relevant articles and discussed the results separately for three categories: disease mapping, exposure mapping, and spatial epidemiological modeling. The majority of studies were ecological in nature and primarily carried out in China, Brazil, and the USA. The most common spatial methods used were clustering, hotspot analysis, space-time scan statistic, and regression modeling. Researchers used a wide range of spatial and statistical software to apply spatial analysis for the purpose of disease mapping, exposure mapping, and epidemiological modeling. Factors limiting the use of these spatial techniques were the unavailability and bias of COVID-19 dataâ€”along with scarcity of fine-scaled demographic, environmental, and socio-economic dataâ€”which restrained most of the researchers from exploring causal relationships of potential influencing factors of COVID-19. Our review identified geospatial analysis in COVID-19 research and highlighted current trends and research gaps. Since most of the studies found centered on Asia and the Americas, there is a need for more comparable spatial studies using geographically fine-scaled data in other areas of the world.	2021		International Journal of Environmental Research and Public Health	18	5	2022-01-14		10.3390/ijerph18052336	9043	#3777	Fatima 2021
Geospatial digital monitoring of COVID-19 cases at high spatiotemporal resolution	De Ridder, David; Sandoval, JosÃ©; Vuilleumier, Nicolas; Stringhini, Silvia; Spechbach, HervÃ©; Joost, StÃ©phane; Kaiser, Laurent; Guessous, Idris		2020		Lancet Digit Health	2	8	e393-e394		10.1016/S2589-7500(20)30139-4	2884	#3778	DeRidder 2020
Geospatial Distribution of Neurosurgeons Age 60 and Older Relative to the Spread of COVID-19	Jella, T. K.; Desai, A.; Jella, T.; Steinmetz, M.; Kimmell, K.; Wright, J.; Wright, C. H.	Objective: To perform an ecological study to analyze the geospatial distribution of neurosurgeons â‰¥60 years old and compare these data with the spread of 2019 novel coronavirus disease (COVID-19) across the United States. Methods: Data regarding distribution of COVID-19 cases were collected from the Environmental Systems Research Institute, and demographic statistics were collected from the American Association of Medical Colleges 2019 State Workforce Reports. These figures were analyzed using geospatial mapping software. Results: As of July 5, 2020, the 10 states with the highest number of COVID-19 cases showed older neurosurgical workforce proportions (the proportion of active surgeons â‰¥60 years old) of 20.6%â€“38.9%. Among states with the highest number of COVID-19 deaths, the older workforce proportions were 25.0%â€“43.4%. Connecticut demonstrated the highest with 43.4% of neurosurgeons â‰¥60 years old. Conclusions: Regional COVID-19 hotspots may coincide with areas where a substantial proportion of the neurosurgical workforce is â‰¥60 years old. Continuous evaluation and adjustment of local and national clinical practice guidelines are warranted throughout the pandemic era.	2021		World Neurosurgery	145		e259-e266		10.1016/j.wneu.2020.10.037	9293	#3779	Jella 2021
Assessing the potential impact of transmission during prolonged viral shedding on the effect of lockdown relaxation on COVID-19	Tepekule, B.; Hauser, A.; Kachalov, V. N.; Andresen, S.; Scheier, T.; Schreiber, P. W.; Gunthard, H. F.; Kouyos, R. D.	A key parameter in epidemiological modeling which characterizes the spread of an infectious disease is the generation time, or more generally the distribution of infectiousness as a function of time since infection. There is increasing evidence supporting a prolonged viral shedding window for COVID-19, but the transmissibility in this phase is unclear. Based on this, we develop a generalized Susceptible-Exposed-Infected-Resistant (SEIR) model including an additional compartment of chronically infected individuals who can stay infectious for a longer duration than the reported generation time, but with infectivity reduced to varying degrees. Using the incidence and fatality data from different countries, we first show that such an assumption also yields a plausible model in explaining the data observed prior to the easing of the lockdown measures (relaxation). We then test the predictive power of this model for different durations and levels of prolonged infectiousness using the incidence data after the introduction of relaxation in Switzerland, and compare it with a model without the chronically infected population to represent the models conventionally used. We show that in case of a gradual easing on the lockdown measures, the predictions of the model including the chronically infected population vary considerably from those obtained under a model in which prolonged infectiousness is not taken into account. Although the existence of a chronically infected population still remains largely hypothetical, we believe that our results provide tentative evidence to consider a chronically infected population as an alternative modeling approach to better interpret the transmission dynamics of COVID-19.	2021		PLoS Computational Biology	17	1			10.1371/JOURNAL.PCBI.1008609	9437	#378	Tepekule 2021
Geospatial dynamics of COVID-19 clusters and hotspots in Bangladesh	Islam, Ariful; Sayeed, Md Abu; Rahman, Md Kaisar; Ferdous, Jinnat; Islam, Shariful; Hassan, Mohammad Mahmudul	The coronavirus disease 2019 (COVID-19) is an emerging and rapidly evolving profound pandemic, which causes severe acute respiratory syndrome and results in significant case fatality around the world including Bangladesh. We conducted this study to assess how COVID-19 cases clustered across districts in Bangladesh and whether the pattern and duration of clusters changed following the country&#039;s containment strategy using Geographic information system (GIS) software. We calculated the epidemiological measures including incidence, case fatality rate (CFR) and spatiotemporal pattern of COVID-19. We used inverse distance weighting (IDW), Geographically weighted regression (GWR), Moran&#039;s I and Getis-Ord Gi* statistics for prediction, spatial autocorrelation and hotspot identification. We used retrospective space-time scan statistic to analyse clusters of COVID-19 cases. COVID-19 has a CFR of 1.4%. Over 50% of cases were reported among young adults (21-40Â years age). The incidence varies from 0.03 - 0.95 at the end of March to 15.59-308.62 per 100,000, at the end of July. Global Moran&#039;s Index indicates a robust spatial autocorrelation of COVID-19 cases. Local Moran&#039;s I analysis stated a distinct High-High (HH) clustering of COVID-19 cases among Dhaka, Gazipur and Narayanganj districts. Twelve statistically significant high rated clusters were identified by space-time scan statistics using a discrete Poisson model. IDW predicted the cases at the undetermined area, and GWR showed a strong relationship between population density and case frequency, which was further established with Moran&#039;s I (0.734; pÂ &amp;#8804;Â 0.01). Dhaka and its surrounding six districts were identified as the significant hotspot whereas Chattogram was an extended infected area, indicating the gradual spread of the virus to peripheral districts. This study provides novel insights into the geostatistical analysis of COVID-19 clusters and hotspots that might assist the policy planner to predict the spatiotemporal transmission dynamics and formulate imperative control strategies of SARS-CoV-2 in Bangladesh. The geospatial modeling tools can be used to prevent and control future epidemics and pandemics.	2021		Transbound. emerg. dis. (Internet)					10.1111/tbed.13973	2718	#3780	Islam 2021
Geovisualization of COVID-19: State of the Art and Opportunities	Lan, Y.; Desjardins, M. R.; Hohl, A.; Delmelle, E.	Mapping the prevalence and spread of infectious diseases has never been more critical than during the COVID-19 pandemic. A plethora of Web-based GIS dashboards have been created that incorporate basic GIS functionality;these dashboards have served as platforms for rapid data sharing and real-time information, ultimately facilitating decision making. However, many of them have merely focused on presenting and monitoring cumulative or daily incidence of COVID-19 data, disregarding the temporal dimension. In this paper, we review the usefulness of GIS-based dashboards for mapping the prevalence of COVID-19, but also missed opportunities to emphasize the temporal component of the disease (cyclicity, seasonality). We suggest that advanced geovisualization techniques can be used to integrate the temporal component in interactive animated maps illustrating (a) the daily relative risk and the number of days a geographic region has been in a disease cluster, (b) the ratio between the observed and expected number of cases over time, and (c) mortality count dynamics in a space-time cube. We illustrate these approaches by using COVID-19 cases and death counts across the U.S. at the county level from 25 January 2020 to 1 October 2020. We discuss how each of these visualization approaches can promote the understanding of important public health concepts applied to the pandemic such as risk, spread, and mortality. Finally, we suggest future avenues to promote research at the intersection of space-time visualization and infectious diseases.	2021		Cartographica	56	1	2022-02-13		10.3138/cart-2020-0027	1328	#3781	Lan 2021
The Geriatrician: The Frontline Specialist in the Treatment of COVID-19 Patients	Landi, Francesco; Barillaro, Christian; Bellieni, Andrea; Brandi, Vincenzo; Carfi, Angelo; Cipriani, Maria Camilla; Angelo, Emanuela; Falsiroli, Cinzia; Fusco, Domenico; Landi, Giovanni; Liperoti, Rosa; Lo Monaco, Maria Rita; Martone, Anna Maria; Marzetti, Emanuele; Pagano, Francesco Cosimo; Pais, Cristina; Russo, Andrea; Salini, Sara; Tosasto, Matteo; Tummolo, Anna Maria; Benvenuto, Francesca; Bramato, Giulia; Catalano, Lucia; Ciciarello, Francesca; Martis, Ilaria; Rocchi, Sara; Rota, Elisabetta; Salerno, Andrea; Tritto, Marcello; Sgadari, Antonio; ZuccÃ la, Giuseppe; Bernabei, Roberto	On February 20, 2020, a man living in the north of Italy was admitted to the emergency room with an atypical pneumonia that later proved to be COVID-19. This was the trigger of one of the most serious clusters of COVID-19 in the world, outside of China. Despite aggressive restraint and inhibition efforts, COVID-19 continues to increase, and the total number of infected patients in Italy is growing daily. After 6Â weeks, the total number of patients reached 128,948 cases (April 5, 2020), with the higher case-fatality rate (15,887 deaths) dominated by old and very old patients. This sudden health emergency severely challenged the Italian Health System, in particular acute care hospitals and intensive care units. In 1 hospital, geriatric observation units were created, the experience of which can be extremely useful for European countries, the United States, and all countries that in the coming days will face a similar situation.	2020		J Am Med Dir Assoc	21	7	937-938		10.1016/j.jamda.2020.04.017	5672	#3782	Landi 2020
Germany&#039;s next shutdown-Possible scenarios and outcomes	Barbarossa, Maria Vittoria; Fuhrmann, Jan	With the rapid increase of reported COVID-19 cases, German policymakers announced a 4-week &quot;shutdown light&quot; starting on November 2, 2020. Applying mathematical models, possible scenarios for the evolution of the outbreak in Germany are simulated. The results indicate that independent of the effectiveness of the current restrictive measures they might not be sufficient to mitigate the outbreak. Repeated shutdown periods or permanently applied measures over the winter could be successful alternatives.	2021		Influenza Other Respir Viruses	15	3	326-330		10.1111/irv.12827	3022	#3783	Barbarossa 2021
GESS: a database of global evaluation of SARS-CoV-2/hCoV-19 sequences	Fang, Shuyi; Li, Kailing; Shen, Jikui; Liu, Sheng; Liu, Juli; Yang, Lei; Hu, Chang-Deng; Wan, Jun	The COVID-19 outbreak has become a global emergency since December 2019. Analysis of SARS-CoV-2 sequences can uncover single nucleotide variants (SNVs) and corresponding evolution patterns. The Global Evaluation of SARS-CoV-2/hCoV-19 Sequences (GESS, https://wan-bioinfo.shinyapps.io/GESS/) is a resource to provide comprehensive analysis results based on tens of thousands of high-coverage and high-quality SARS-CoV-2 complete genomes. The database allows user to browse, search and download SNVs at any individual or multiple SARS-CoV-2 genomic positions, or within a chosen genomic region or protein, or in certain country/area of interest. GESS reveals geographical distributions of SNVs around the world and across the states of USA, while exhibiting time-dependent patterns for SNV occurrences which reflect development of SARS-CoV-2 genomes. For each month, the top 100 SNVs that were firstly identified world-widely can be retrieved. GESS also explores SNVs occurring simultaneously with specific SNVs of user&#039;s interests. Furthermore, the database can be of great help to calibrate mutation rates and identify conserved genome regions. Taken together, GESS is a powerful resource and tool to monitor SARS-CoV-2 migration and evolution according to featured genomic variations. It provides potential directive information for prevalence prediction, related public health policy making, and vaccine designs.	2021		Nucleic Acids Res	49	D1	D706-D714		10.1093/nar/gkaa808	1886	#3784	Fang 2021
Getting back on track: control of covid-19 outbreaks in the community	Roderick, Peter; Macfarlane, Alison; Pollock, Allyson M.		2020		BMJ	369		m2484-m2484		10.1136/bmj.m2484	4783	#3786	Roderick 2020
Getting Behind COVID-19 Contact Trace Apps: The Google-Apple Partnership	Katina, Michael; Roba, Abbas	The focus of this paper is on examining the role of Google and Apple in proposed smartphone-centric contact tracing capabilities in response to the novel coronavirus COVID-19.	2020		IEEE Consumer Electronics Magazine	9	5			10.1109/MCE.2020.3002492	7496	#3787	Katina 2020
Getting ready for the next pandemic COVID-19: Why we need to be more prepared and less scared	Contreras, George W.		2020		J Emerg Manag	18	2	87-89		10.5055/jem.2020.046	3682	#3788	Contreras 2020
Getting ready for the next phase of the COVID-19 pandemic	Contreras, George W.		2020		Am J Disaster Med	14	4	231-234		10.5055/ajdm.2019.0336	4212	#3789	Contreras 2020
Assessing the potential impacts of COVID-19 in Brasil: Mobility, Morbidity and Impact to the Health System	Flavio Codeco, Coelho; Raquel Martins, Lana; Oswaldo, G. Cruz; Claudia, T. Codeco; Daniel, Villela; Leonardo, S. Bastos; Ana Pastory y, Piontti; Jessica, T. Davis; Alessandro, Vespignani; Marcelo, F. C. Gomes	BackgroundBrazil detected community transmission of COVID-19 on March 13, 2020. In this study we identify which areas in the country are most vulnerable for COVID-19, both in terms of the risk of arrival of COVID-19 cases and the risk of sustained transmission. The micro-regions with higher social vulnerability are also identified. MethodsProbabilistic models were used to calculate the probability of COVID-19 spread from Sao Paulo and Rio de Janeiro, according to previous data available on human mobility in Brazil. We also perform a multivariate cluster analysis of socio-economic indices to identify areas with similar social vulnerability. ResultsThe results consist of a series of maps of effective distance, outbreak probability, hospital capacity and social vulnerability. They show areas in the North and Northeast with high risk of COVID-19 outbreak that are also highly vulnerable. InterpretationThe maps produced are useful for authorities in their efforts to prioritize actions such as resource allocation to mitigate the effects of the pandemic and may help other countries to use a similar approach to predict the virus route in their countries as well. FundingNo funding	2020								6036	#379	FlavioCodeco 2020
GIANA allows computationally-efficient TCR clustering and multi-disease repertoire classification by isometric transformation	Zhang, Hongyi; Zhan, Xiaowei; Li, Bo	Similarity in T-cell receptor (TCR) sequences implies shared antigen specificity between receptors, and could be used to discover novel therapeutic targets. However, existing methods that cluster T-cell receptor sequences by similarity are computationally inefficient, making them impractical to use on the ever-expanding datasets of the immune repertoire. Here, we developed GIANA (Geometric Isometry-based TCR AligNment Algorithm) a computationally efficient tool for this task that provides the same level of clustering specificity as TCRdist at 600 times its speed, and without sacrificing accuracy. GIANA also allows the rapid query of large reference cohorts within minutes. Using GIANA to cluster large-scale TCR datasets provides candidate disease-specific receptors, and provides a new solution to repertoire classification. Querying unseen TCR-seq samples against an existing reference differentiates samples from patients across various cohorts associated with cancer, infectious and autoimmune disease. Our results demonstrate how GIANA could be used as the basis for a TCR-based non-invasive multi-disease diagnostic platform.	2021		Nat Commun	12	1	4699-4699		10.1038/s41467-021-25006-7	197	#3790	Zhang 2021
Give more data, awareness and control to individual citizens, and they will help COVID-19 containment	Mirco, Nanni; Gennady, Andrienko; Albert-LÃ¡szlÃ³, BarabÃ¡si; Chiara, Boldrini; Francesco, Bonchi; Ciro, Cattuto; Francesca, Chiaromonte; Giovanni, ComandÃ©; Marco, Conti; Mark, CotÃ©; Frank, Dignum; Virginia, Dignum; Josep, Domingo-Ferrer; Paolo, Ferragina; Fosca, Giannotti; Riccardo, Guidotti; Dirk, Helbing; Kimmo, Kaski; Janos, Kertesz; Sune, Lehmann; Bruno, Lepri; Paul, Lukowicz; Stan, Matwin; David MegÃ­as, JimÃ©nez; Anna, Monreale; Katharina, Morik; Nuria, Oliver; Andrea, Passarella; Andrea, Passerini; Dino, Pedreschi; Alex, Pentland; Fabio, Pianesi; Francesca, Pratesi; Salvatore, Rinzivillo; Salvatore, Ruggieri; Arno, Siebes; Roberto, Trasarti; Jeroen van den, Hoven; Alessandro, Vespignani	The rapid dynamics of COVID-19 calls for quick and effective tracking of virus transmission chains and early detection of outbreaks, especially in the phase 2 of the pandemic, when lockdown and other restriction measures are progressively withdrawn, in order to avoid or minimize contagion resurgence. For this purpose, contact-tracing apps are being proposed for large scale adoption by many countries. A centralized approach, where data sensed by the app are all sent to a nation-wide server, raises concerns about citizens' privacy and needlessly strong digital surveillance, thus alerting us to the need to minimize personal data collection and avoiding location tracking. We advocate the conceptual advantage of a decentralized approach, where both contact and location data are collected exclusively in individual citizens' "personal data stores", to be shared separately and selectively, voluntarily, only when the citizen has tested positive for COVID-19, and with a privacy preserving level of granularity. This approach better protects the personal sphere of citizens and affords multiple benefits: it allows for detailed information gathering for infected people in a privacy-preserving fashion; and, in turn this enables both contact tracing, and, the early detection of outbreak hotspots on more finely-granulated geographic scale. Our recommendation is two-fold. First to extend existing decentralized architectures with a light touch, in order to manage the collection of location data locally on the device, and allow the user to share spatio-temporal aggregates - if and when they want, for specific aims - with health authorities, for instance. Second, we favour a longer-term pursuit of realizing a Personal Data Store vision, giving users the opportunity to contribute to collective good in the measure they want, enhancing self-awareness, and cultivating collective efforts for rebuilding society.	2020		arXiv: Computers and Society						8532	#3791	Mirco 2020
Give more data, awareness and control to individual citizens, and they will help COVID-19 containment	Nanni, Mirco; Andrienko, Gennady; BarabÃ¡si, Albert-LÃ¡szlÃ³; Boldrini, Chiara; Bonchi, Francesco; Cattuto, Ciro; Chiaromonte, Francesca; ComandÃ©, Giovanni; Conti, Marco; CotÃ©, Mark; Dignum, Frank; Dignum, Virginia; Domingo-Ferrer, Josep; Ferragina, Paolo; Giannotti, Fosca; Guidotti, Riccardo; Helbing, Dirk; Kaski, Kimmo; Kertesz, Janos; Lehmann, Sune; Lepri, Bruno; Lukowicz, Paul; Matwin, Stan; JimÃ©nez, David MegÃ­as; Monreale, Anna; Morik, Katharina; Oliver, Nuria; Passarella, Andrea; Passerini, Andrea; Pedreschi, Dino; Pentland, Alex; Pianesi, Fabio; Pratesi, Francesca; Rinzivillo, Salvatore; Ruggieri, Salvatore; Siebes, Arno; Torra, Vicenc; Trasarti, Roberto; Hoven, Jeroen van den; Vespignani, Alessandro	The rapid dynamics of COVID-19 calls for quick and effective tracking of virus transmission chains and early detection of outbreaks, especially in the &quot;phase 2&quot; of the pandemic, when lockdown and other restriction measures are progressively withdrawn, in order to avoid or minimize contagion resurgence. For this purpose, contact-tracing apps are being proposed for large scale adoption by many countries. A centralized approach, where data sensed by the app are all sent to a nation-wide server, raises concerns about citizens&#039; privacy and needlessly strong digital surveillance, thus alerting us to the need to minimize personal data collection and avoiding location tracking. We advocate the conceptual advantage of a decentralized approach, where both contact and location data are collected exclusively in individual citizens&#039; &quot;personal data stores&quot;, to be shared separately and selectively (e.g., with a backend system, but possibly also with other citizens), voluntarily, only when the citizen has tested positive for COVID-19, and with a privacy preserving level of granularity. This approach better protects the personal sphere of citizens and affords multiple benefits: it allows for detailed information gathering for infected people in a privacy-preserving fashion; and, in turn this enables both contact tracing, and, the early detection of outbreak hotspots on more finely-granulated geographic scale. The decentralized approach is also scalable to large populations, in that only the data of positive patients need be handled at a central level. Our recommendation is two-fold. First to extend existing decentralized architectures with a light touch, in order to manage the collection of location data locally on the device, and allow the user to share spatio-temporal aggregates-if and when they want and for specific aims-with health authorities, for instance. Second, we favour a longer-term pursuit of realizing a Personal Data Store vision, giving users the opportunity to contribute to collective good in the measure they want, enhancing self-awareness, and cultivating collective efforts for rebuilding society.	2021		Ethics Inf Technol			2022-01-06		10.1007/s10676-020-09572-w	2006	#3792	Nanni 2021
Giving syphilis and gonorrhea to friends: Using in-person friendship networks to find additional cases of gonorrhea and syphilis	Rosenbaum, J. E.; Jennings, J.; Ellen, J.; Borkovic, L.; Scott, J. A.; Wylie, C.; Rompalo, A.	BACKGROUND: Syphilis and gonorrhea reached an all-time high in 2018. The resurgence of syphilis and gonorrhea requires innovative methods of sexual contact tracing that encourage disclosure of same-sex sexual contacts that might otherwise be suppressed. Over 75% of Grindr mobile phone application users report seeking "friendship," so this study asked people diagnosed with syphilis and gonorrhea to identify their friends. METHODS: Patients at the two Baltimore sexually transmitted infection (STI) clinics and the Baltimore City Health Department were asked 12 questions to elicit members of their friendship networks before eliciting sexual networks. The study included 353 index cases and 172 friendship contacts, yielding a friendship network of 331 non-isolates (n=331) and sexual-only network of 140 non-isolates. The data were plotted and analyzed using exponential family random graph analysis. RESULTS: Eliciting respondents' in-person social contacts yielded 12 syphilis cases and 6 gonorrhea cases in addition to the 16 syphilis cases and 4 gonorrhea cases that would have been found with sexual contacts alone. Syphilis is clustered within sexual (odds ratio=2.2, 95% confidence interval (1.36, 3.66)) and social contacts (OR=1.31, 95% CI (1.02, 1.68)). Gonorrhea is clustered within reported social (OR=1.56, 95% CI (1.22, 2.00)) but not sexual contacts (OR=0.98, 95% CI (0.62, 1.53)). CONCLUSIONS: Eliciting friendship networks of people diagnosed with syphilis and gonorrhea may find members of their sexual networks, drug use networks, or people of similar STI risk. Friendship networks include more diagnosed cases of syphilis and gonorrhea than sexual networks alone, especially among populations with many non-disclosing men who have sex with men (MSM) and women who have sex with women (WSW). Future research should evaluate whether this friendship network method of contact tracing can be implemented by adapting automated mobile phone COVID-19 contact tracing protocols, if these COVID-19 contact tracing methods are able to maintain anonymity and public trust.	2020		Res Sq				32793894	10.21203/rs.3.rs-22332/v2	7051	#3793	Rosenbaum 2020
A glance at the prevalence of coronavirus disease 19 (COVID-19) in Iran: Strengths and weaknesses	Mohammadzadeh, Nima; Shahriary, Mahla; Shirmohammadlou, Neda; Lohrasbi, Vahid		2020		Infect Control Hosp Epidemiol	41	12	1479-1482		10.1017/ice.2020.193	5573	#3795	Mohammadzadeh 2020
Global and local mobility as a barometer for COVID-19 dynamics	Linka, Kevin; Goriely, Alain; Kuhl, Ellen	The spreading of infectious diseases including COVID-19 depends on human interactions. In an environment where behavioral patterns and physical contacts are constantly evolving according to new governmental regulations, measuring these interactions is a major challenge. Mobility has emerged as an indicator for human activity and, implicitly, for human interactions. Here, we study the coupling between mobility and COVID-19 dynamics and show that variations in global air traffic and local driving mobility can be used to stratify different disease phases. For ten European countries, our study shows a maximal correlation between driving mobility and disease dynamics with a time lag of [Formula: see text] days. Our findings suggest that trends in local mobility allow us to forecast the outbreak dynamics of COVID-19 for a window of two weeks and adjust local control strategies in real time.	2021		Biomech Model Mechanobiol	20	2	651-669		10.1007/s10237-020-01408-2	2323	#3796	Linka 2021
Global Assessment of the Relationship between Government Response Measures and COVID-19 Deaths	Thomas, Hale; Andrew, J. Hale; Beatriz, Kira; Anna, Petherick; Toby, Phillips; Devi, Sridhar; Robin, Thompson; Samuel, Webster; Noam, Angrist	ObjectiveTo provide an early global assessment of the impact of government stringency measures on the rate of growth in deaths from COVID-19. We hypothesized that the overall stringency of a governments interventions and the speed of implementation would affect the growth and level of deaths related to COVID-19 in that country. DesignObservational study based on an original database of global governmental responses to the COVID-19 pandemic. Daily data was collected on a range of containment and closure policies for 170 countries from January 1, 2020 until May 27, 2020 by a team of researchers at Oxford University, UK. These data were combined into an aggregate stringency index (SI) score for each country on each day (range: 0-100). Regression was used to show correlations between the speed and strength of government stringency and deaths related to COVID-19 with a number of controls for time and country-specific demographic, health system, and economic characteristics. InterventionsNine non-pharmaceutical interventions such as school and work closures, restrictions on international and domestic travel, public gathering bans, public information campaigns, as well as testing and contact tracing policies. Main outcomes measuresThe primary outcome was deaths related to COVID-19, measured both in terms of maximum daily deaths and growth rate of daily deaths. ResultsFor each day of delay to reach an SI 40, the average daily growth rate in deaths was 0.087 percentage points higher (0.056 to 0.118, P&lt;0.001). In turn, each additional point on the SI was associated with a 0.080 percentage point lower average daily growth rate (-0.121 to -0.039, P&lt;.001). These daily differences in growth rates lead to large cumulative differences in total deaths. For example, a week delay in enacting policy measures to SI 40 would lead to 1.7 times as many deaths overall. ConclusionsA lower degree of government stringency and slower response times were associated with more deaths from COVID-19. These findings highlight the importance of non-pharmaceutical responses to COVID-19 as more robust testing, treatment, and vaccination measures are developed.	2020								4756	#3797	Thomas 2020
Global convergence of COVID-19 basic reproduction number and estimation from early-time SIR dynamics	Katul, G. G.; Mrad, A.; Bonetti, S.; Manoli, G.; Parolari, A. J.	The SIR ('susceptible-infectious-recovered') formulation is used to uncover the generic spread mechanisms observed by COVID-19 dynamics globally, especially in the early phases of infectious spread. During this early period, potential controls were not effectively put in place or enforced in many countries. Hence, the early phases of COVID-19 spread in countries where controls were weak offer a unique perspective on the ensemble-behavior of COVID-19 basic reproduction number Ro inferred from SIR formulation. The work here shows that there is global convergence (i.e., across many nations) to an uncontrolled Ro = 4.5 that describes the early time spread of COVID-19. This value is in agreement with independent estimates from other sources reviewed here and adds to the growing consensus that the early estimate of Ro = 2.2 adopted by the World Health Organization is low. A reconciliation between power-law and exponential growth predictions is also featured within the confines of the SIR formulation. The effects of testing ramp-up and the role of 'super-spreaders' on the inference of Ro are analyzed using idealized scenarios. Implications for evaluating potential control strategies from this uncontrolled Ro are briefly discussed in the context of the maximum possible infected fraction of the population (needed to assess health care capacity) and mortality (especially in the USA given diverging projections). Model results indicate that if intervention measures still result in Ro > 2.7 within 44 days after first infection, intervention is unlikely to be effective in general for COVID-19.	2020		PLoS ONE	15	2022-09-09			10.1371/journal.pone.0239800	9207	#3799	Katul 2020
Academic Campuses, Super Spreader Events &amp; Pandemics: Simulation Evidence from Reopening Indian Universities with COVID-19	Chatterjee, Chirantan Bansal Aditya	What would happen if Indian universities and colleges decided to reopen for the Fall semester in August 2020 amidst rising national prevalence of COVID-19? Are	2020								3754	#38	Chatterjee 2020
Assessing the Presence of Post-Traumatic Stress and Turnover Intention Among Nurses Post-Middle East Respiratory Syndrome Outbreak: The Importance of Supervisor Support	Jung, Heeja; Jung, Sun Young; Lee, Mi Hyang; Kim, Mi Sun	Background: South Korea faced the Middle East Respiratory Syndrome (MERS) outbreak for the first time in 2015, which resulted in 186 infected patients and 39 deaths. This study investigated the level of post-traumatic stress disorder (PTSD) and turnover intention, the relationship between PTSD and turnover intention, and the buffering effect of supervisor support among nurses post-MERS outbreak. Methods: In total, 300 nurses from three of 15 isolation hospitals in South Korea were invited to participate. We collected data pertaining to PTSD, turnover intention, supervisor support, work-related factors, and socio-demographic factors through a structured survey distributed to the nurses at the hospitals after the outbreak. For the statistical analyses, descriptive statistics and multiple regression were employed. Findings: Of the 147 participants, 33.3% were involved in the direct care of the infected patients, whereas 66.7% were involved in the direct care of the suspected patients. More than half (57.1%) of the nurses experienced PTSD, with 25.1% experienced full PTSD and 32.0% with moderate or some level of PTSD. The mean score of turnover intention was 16.3, with the score range of 4 to 20. The multiple regression analysis revealed that PTSD was positively associated with turnover intention, and supervisor support had a strong buffering effect. Conclusion/Application to Practice: These findings confirmed that after a fatal infectious disease outbreak like MERS, nurses experience high level of PTSD and show high intention to leave. Organizational strategies to help nurses to cope with stress and to prevent turnover intention, especially using supervisor support, would be beneficial.	2020		Workplace Health Saf	68	7	337-345		10.1177/2165079919897693	6107	#380	Jung 2020
Global COVID-19 fatality analysis reveals Hubei-like countries potentially with severe outbreaks	Lv, Boyan; Li, Zhongyan; Chen, Yajuan; Long, Cheng; Fu, Xinmiao		2020		J Infect	81	1	e87-e88		10.1016/j.jinf.2020.03.029	5800	#3800	Lv 2020
The global COVID-19 response must include refugees and migrants	Julia, B.; Alberine, B.; Alexandra, K.; Nicole, R.		2020		Swiss Medical Weekly	150	19-20			10.4414/SMW.2020.20263	9055	#3801	Julia 2020
The Global Emergency of Novel Coronavirus (SARS-CoV-2): An Update of the Current Status and Forecasting	Hozhabri, Hossein; Piceci Sparascio, Francesca; Sohrabi, Hamidreza; Mousavifar, Leila; Roy, RenÃ©; Scribano, Daniela; De Luca, Alessandro; Ambrosi, Cecilia; Sarshar, Meysam	Over the past two decades, there have been two major outbreaks where the crossover of animal Betacoronaviruses to humans has resulted in severe acute respiratory syndrome coronavirus (SARS-CoV) and Middle East respiratory syndrome coronavirus (MERS-CoV). In December 2019, a global public health concern started with the emergence of a new strain of coronavirus (SARS-CoV-2 or 2019 novel coronavirus, 2019-nCoV) which has rapidly spread all over the world from its origin in Wuhan, China. SARS-CoV-2 belongs to the Betacoronavirus genus, which includes human SARS-CoV, MERS and two other human coronaviruses (HCoVs), HCoV-OC43 and HCoV-HKU1. The fatality rate of SARS-CoV-2 is lower than the two previous coronavirus epidemics, but it is faster spreading and the large number of infected people with severe viral pneumonia and respiratory illness, showed SARS-CoV-2 to be highly contagious. Based on the current published evidence, herein we summarize the origin, genetics, epidemiology, clinical manifestations, preventions, diagnosis and up to date treatments of SARS-CoV-2 infections in comparison with those caused by SARS-CoV and MERS-CoV. Moreover, the possible impact of weather conditions on the transmission of SARS-CoV-2 is also discussed. Therefore, the aim of the present review is to reconsider the two previous pandemics and provide a reference for future studies as well as therapeutic approaches.	2020		Int. j. environ. res. public health (Online)	17	16			10.3390/ijerph17165648	4343	#3802	Hozhabri 2020
Global health security capacity against COVID-19 outbreak and its association with the case fatality rate: an analysis of annual data from 210 countries and territories	Elham, Maraghi; Amal Saki, Malehi; Fakher, rahim	Background: Because infectious diseases, such as COVID-19, do not have specific boundaries, all countries must prioritize and use the necessary capabilities to prevent, detect, and respond quickly to public health emergencies. In this context, we aimed to review most recent GHS index annual report to observe the regional and global level of health security against COVID-19 outbreak, as well as their relationship with case fatality rate, among 210 countries and territories worldwide. Methods: We reviewed and analyzed October 2019 GHS index co-leaders joint report, to review health security capacities on the basis of the GHS index in the context of six categories. we prioritized not only the capacities of 210 countries and territories around the world using the GHS Index, but also the existence of functional, tested, proven capabilities for stopping outbreaks at the source. Data were collected from global databases including Worldometer, WHO, and Disease Control and Prevention Center (CDC). Findings: This study recruited data on 210 countries and territories, of which up to 14 April 2020, 72 countries (34.28%) with more than 1000 total COVID-19 cases were presents. In most prepared group, number of total COVID-19 diagnostic tests had a significant positive relation with GHS index (r=0.713; p=0.006). Case fatality rate was directly associated with the detection index (r=0.304; p=0.023) in more prepared group. In Lower-middle-income economies group, case fatality rate positively related to detection, response and risk environment indices. Implementation: With the exception of a very small number, countries that were ranked as most prepared countries, they were more likely to be affected by the COVID-19 outbreak of the virus and its health consequences, and needed to seriously reconsider their capabilities and health security in the context of detection, prevention, rapid response, health system facilities, and risk environment against disease outbreak	2020		medRxiv					10.1101/2020.04.25.20079186	8145	#3803	Elham 2020
Global Health Security Capacity Against COVID-19 Outbreak: An Analysis of Annual Data from 210 Countries and Territories	Elham, Maraghi; Amal Saki, Malehi; Fakher, Rahim	Objectives: To review the most recent GHS index annual report to observe the regional and global level of health security against the COVID-19 outbreak, as well as their relationship with the case fatality rate, among 210 countries and territories worldwide. Methods: We analyzed October 2019 GHS index, to assess the capacity of health security-based on the GHS index in the context of six categories. We prioritized not only the capacities of 210 countries and territories around the world using the GHS index but also the existence of functional capabilities to prevent pandemics at the source. Data were collected from global databases, including Worldometer, WHO, and Disease Control and Prevention Center (CDC). Results: This study collected data on 210 countries and territories, of which up to April 14, 2020, 72 countries (34.28%) with more than 1,000 total COVID-19 cases were present. In the most prepared group, the number of total COVID-19 diagnostic tests had a significant positive relationship with the GHS index (r = 0.713; P = 0.006). Case fatality rate was directly associated with the detection index (r = 0.304; P = 0.023) in more prepared groupâ€_x009d_. In the Lower-middle-income economies group, the case fatality rate was positively related to detection, response, and risk environment indices. Conclusions: With the exception of a very small number, countries that were ranked as most prepared countries were more likely to be affected by the COVID-19 outbreak of the virus and its health consequences and needed to seriously reconsider their capabilities and health security in the context of detection, prevention, rapid response, health system facilities, and risk environment against disease outbreak.	2020		jundishapur journal of health sciences	12	4			10.17795/JJHS-110814	7998	#3804	Elham 2020
Global Healthcare Resource Efficiency in the Management of COVID-19 Death and Infection Prevalence Rates	Breitenbach, Marthinus C.; Ngobeni, Victor; Aye, Goodness C.	The scale of impact of the COVID-19 pandemic on society and the economy globally provides a strong incentive to thoroughly analyze the efficiency of healthcare systems in dealing with the current pandemic and to obtain lessons to prepare healthcare systems to be better prepared for future pandemics. In the absence of a proven vaccine or cure, non-pharmaceutical interventions including social distancing, testing and contact tracing, isolation, and wearing of masks are essential in the fight against the worldwide COVID-19 pandemic. We use data envelopment analysis and data compiled from Worldometers and The World Bank to analyze how efficient the use of resources were to stabilize the rate of infections and minimize death rates in the top 36 countries that represented 90% of global infections and deaths out of 220 countries as of November 11, 2020. This is the first paper to model the technical efficiency of countries in managing the COVID-19 pandemic by modeling death rates and infection rates as undesirable outputs using the approach developed by You and Yan. We find that the average efficiency of global healthcare systems in managing the pandemic is very low, with only six efficient systems out of a total of 36 under the variable returns to scale assumption. This finding suggests that, holding constant the size of their healthcare systems (because countries cannot alter the size of a healthcare system in the short run), most of the sample countries showed low levels of efficiency during this time of managing the pandemic; instead it is suspected that most countries literally &quot;threw&quot; resources at fighting the pandemic, thereby probably raising inefficiency through wasted resource use.	2021		Front Public Health	9		638481-638481		10.3389/fpubh.2021.638481	1082	#3805	Breitenbach 2021
Global lessons and Potential strategies in combating COVID-19 pandemic in Ethiopia:Systematic Review	Yimam, Getaneh; Ajanaw, Yizengaw; Sisay, Adane; Kidist, Zealiyas; Zelalem, Abate; Sileshi, Leulseged; Hailemichael, Desalegn; Getnet, Yimer; Ebba, Abate	BackgroundCoronavirus disease 2019 (COVID-19) is a rapidly emerging disease that has been classified a pandemic by the World Health Organization (WHO). In the absence of treatment for this virus, there is an urgent need to find alternative public health strategies to control the spread. Here, we have conducted an online search for all relevant public health interventions for COVID-19. We then characterize and summarize the global COVID-19 pandemic situation and recommend potential mitigation strategies in the context of Ethiopia. MethodsInitial search of Pub Med central and Google scholar was undertaken followed by analysis of the text words; COVID-19,SARS-CoV-2, Global lessons and Pandemic; A second search using all identified keywords including COVID-19, Epidemiology, Sociocultural, Ethiopia; thirdly, the reference list of all identified reports and articles were searched. Accordingly, of the 1,402 articles, 39 were included in the analysis for this review. ResultCountries COVID-19 mitigation strategies widely varied. The most common global COVID-19 mitigation strategies include; whole of government approach including individual, community and environmental measures, detecting and isolating cases, contact tracing and quarantine, social and physical distancing measures including for mass gatherings and international travel measures. Models revealed that, social and physical distancing alone could prevent the pandemic from 60-95%, if timely and effectively implemented. Moreover, detecting and isolation of cases were found to be crucial while access to testing was found to the global challenge. Individual measures including proper hand washing were also reported to be effective measures in preventing the pandemic. Asymptomatic cases of COVID-19 ranged from 25% to 80% and as a result, countries are revising the case definition for early detection of mild symptomatic cases of COVID-19 with inclusion of Chills, Muscle pain and new loss of taste or smell in addition to Cough, Shortness of breath, Fever and Sore throat. Global reports also revealed that the incubation period of COVID-19 could go to 24 days. Ethiopia is also unique in the aspects of sociocultural prospects while more than 99.3% of the population has a religion. Moreover, 69% of the population is under the age of 29 years old and the health policy in the country focused on prevention and primary health care. All these could be potential entries and opportunities to combat COVID-19 pandemic in the context of Ethiopia. ConclusionWhile recommendations may change depending on the level of outbreak, we conclude that in Most countries have benefited from early interventions and in setups like Africa including Ethiopia where health system capability is limited, community engagement supported by local evidence with strict implementation of social and physical distancing measures is mandatory. Active involvement of religious Institutions and mobilizing youth could be entry to increase public awareness in mitigating COVID-19. Community level case detection could enhance early identification of cases which could be implemented through the health extension program. Isolation and quarantine beyond 14 days could help identify long term carriers of COVID-19. Validation and use of rapid test kits could be vital to increase access for testing. Revision of case definitions for COVID-19 could be important for early detection and identification of mild symptomatic cases.	2020								5251	#3806	Yimam 2020
Global outbreak research: harmony not hegemony			2020		Lancet Infect Dis	20	7	770-772		10.1016/S1473-3099(20)30440-0	4540	#3807
A global panel database of pandemic policies (Oxford COVID-19 Government Response Tracker)	Hale, Thomas; Angrist, Noam; Goldszmidt, Rafael; Kira, Beatriz; Petherick, Anna; Phillips, Toby; Webster, Samuel; Cameron-Blake, Emily; Hallas, Laura; Majumdar, Saptarshi; Tatlow, Helen	COVID-19 has prompted unprecedented government action around the world. We introduce the Oxford COVID-19 Government Response Tracker (OxCGRT), a dataset that addresses the need for continuously updated, readily usable and comparable information on policy measures. From 1 January 2020, the data capture government policies related to closure and containment, health and economic policy for more than 180 countries, plus several countries&#039; subnational jurisdictions. Policy responses are recorded on ordinal or continuous scales for 19 policy areas, capturing variation in degree of response. We present two motivating applications of the data, highlighting patterns in the timing of policy adoption and subsequent policy easing and reimposition, and illustrating how the data can be combined with behavioural and epidemiological indicators. This database enables researchers and policymakers to explore the empirical effects of policy responses on the spread of COVID-19 cases and deaths, as well as on economic and social welfare.	2021		Nat Hum Behav	5	4	529-538		10.1038/s41562-021-01079-8	1859	#3808	Hale 2021
Global Preparedness Against COVID-19: We Must Leverage the Power of Digital Health	Mahmood, Sultan; Hasan, Khaled; Colder Carras, Michelle; Labrique, Alain	The coronavirus disease (COVID-19) pandemic has revealed many areas of public health preparedness that are lacking, especially in lower- and middle-income countries. Digital interventions provide many opportunities for strengthening health systems and could be vital resources in the current public health emergency. We provide several use cases for infection control, home-based diagnosis and screening, empowerment through information, public health surveillance and epidemiology, and leveraging crowd-sourced data. A thoughtful, concerted effort-leveraging existing experience and robust enterprise-grade technologies-can have a substantive impact on the immediate and distal consequences of COVID-19.	2020		JMIR Public Health Surveill	6	2	e18980-e18980		10.2196/18980	5780	#3809	Mahmood 2020
Assessing the psychological impact of COVID-19 outbreak and its related factors on Lebanese individuals with physical disabilities	Summaka, Marwa; Zein, Hiba; Naim, Ibrahim; Fneish, Sleiman	BACKGROUND: In February 2020, the Lebanese authorities announced the first Coronavirus 2019 (COVID-19) case. Since then, the cases increased significantly, but information on the public&#039;s psychological status and specifically individuals with physical disabilities is still limited. PURPOSE: The study aims to assess the psychological impact of the COVID-19 outbreak on Lebanese individuals with physical disabilities and study the associated factors. MATERIALS AND METHODS: This is a cross-sectional study involving 118 individuals with physical disabilities. Each filled out an online survey with three sections: a personal questionnaire, the Arabic versions of the Hopkins Symptom Checklist-25 and the Fear of COVID-19 scale. Data regarding participants&#039; baseline characteristics, fear, anxiety, and depression were collected and analyzed using the Chi-square test and regressions models. RESULTS: Individuals with physical disabilities exhibited mild fear of COVID-19, with fear being correlated with age, educational level, and employment status. Furthermore, 22.9% of the population was found to be anxious, and 31.5% were depressed. Anxiety was associated with both marital status and employment status. Finally, depression was proved to be influenced by marital status, employment, and educational level. CONCLUSION: Results extracted showed that individuals with physical disabilities require substantial attention in order to manage their psychological state during pandemics.	2021		Disabil Health J	14	3	101073-101073		10.1016/j.dhjo.2021.101073	2054	#381	Summaka 2021
Global public health significances, healthcare perceptions of communities, treatments, prevention and control methods of COVID-19	Deriba, B. S.; Birhanu, T.; Girma, A. G.; Munkhbat, B.; Wendimu, E.; Mulat, S.; Abasimel, H. Z.; Kazemi, A.; Tadesse, B. A.; Gebru, B. A.; Zeleke, N. S.; Gebru, A. A.; Yusuf, Q. K.; Luke, A. O.; Ayalew, A. F.; Hailu, D.		2021		Hum. Antibodies	29	2	129-137		10.3233/HAB-200422	7806	#3810	Deriba 2021
Global scenario, public health concerns and mitigation strategies to counter current ongoing SARS-CoV-2 / COVID-19 pandemic	Barbuddhe, Sukhadeo Baliram; Rawool, Deepak Bhiwa; Gaonkar, Pankaj Prakash; Vergis, Jess; Dhama, Kuldeep; Malik, Satyaveer Singh	Severe acute respiratory syndrome Coronavirus- 2 (SARS-CoV-2), the etiological agent of the novel coronavirus disease (COVID-19), has posed a great public health threat to the global community as a pandemic. The origin of the virus has been linked to animals, through a yet-to-be-identified intermediate host. The disease is transmitted to humans mainly through inhalation or contact with infected droplets. The variable clinical presentation of COVID-19 includes fever, cough, sore throat, breathlessness, fatigue and malaise; however, cutaneous, ocular, neurological, and gastrointestinal manifestations have also been reported. There is an urgent need to strengthen One Health surveillance, intervention, and management strategies to understand the ecology of coronaviruses and to prevent epidemics in the future. Global attention toward the development of treatments, immunotherapies, vaccines, and control options to combat the COVID-19 pandemic has been on an increasing trend. Here, we review the current epidemiological status, public health concerns, and mitigation strategies for COVID-19.	2020		Hum Vaccin Immunother	16	12	3023-3033		10.1080/21645515.2020.1810496	3405	#3811	Barbuddhe 2020
The global spread of 2019-nCoV: a molecular evolutionary analysis	Benvenuto, Domenico; Giovanetti, Marta; Salemi, Marco; Prosperi, Mattia; De Flora, Cecilia; Junior Alcantara, Luiz Carlos; Angeletti, Silvia; Ciccozzi, Massimo	The global spread of the 2019-nCoV is continuing and is fast moving, as indicated by the WHO raising the risk assessment to high. In this article, we provide a preliminary phylodynamic and phylogeographic analysis of this new virus. A Maximum Clade Credibility tree has been built using the 29 available whole genome sequences of 2019-nCoV and two whole genome sequences that are highly similar sequences from Bat SARS-like Coronavirus available in GeneBank. We are able to clarify the mechanism of transmission among the countries which have provided the 2019-nCoV sequence isolates from their patients. The Bayesian phylogeographic reconstruction shows that the 2019-2020 nCoV most probably originated from the Bat SARS-like Coronavirus circulating in the Rhinolophus bat family. In agreement with epidemiological observations, the most likely geographic origin of the new outbreak was the city of Wuhan, China, where 2019-nCoV time of the most recent common ancestor emerged, according to molecular clock analysis, around November 25th, 2019. These results, together with previously recorded epidemics, suggest a recurring pattern of periodical epizootic outbreaks due to Betacoronavirus. Moreover, our study describes the same population genetic dynamic underlying the SARS 2003 epidemic, and suggests the urgent need for the development of effective molecular surveillance strategies of Betacoronavirus among animals and Rhinolophus of the bat family.	2020		Pathog Glob Health	114	2	64-67		10.1080/20477724.2020.1725339	6219	#3812	Benvenuto 2020
Global stability analysis of the role of multi-therapies and non-pharmaceutical treatment protocols for COVID-19 pandemic	Bassey, Bassey Echeng Atsu Jeremiah U.	In this paper, we sought and presented an 8-Dimensional deterministic mathematical COVID-19 dynamic model that accounted for the global stability analysis of the role of dual-bilinear treatment protocols of COVID-19 infection. The model, which is characterized by human-to-human transmission mode was investigated using dual non-pharmaceutical (face-masking and social distancing) and dual pharmaceutical (hydroxylchloroquine and azithromycin) as control functions following the interplay of susceptible population and varying infectious population. First, we investigated the model state-space and then established and computed the system reproduction number for both off-treatment â„œ0(1)=10.94 and for onset-treatment â„œ0(2)=3.224. We considered the model for off-treatment and thereafter by incorporating the theory of LaSalle&#039;s invariant principle into the classical method of Lyapunov functions, we presented an approach for global stability analysis of COVID-19 dynamics. Numerical verification of system theoretical predictions was computed using in-built Runge-Kutta of order of precision 4 in a Mathcad surface. The set approach produces highly significant results in the main text. For example, while rapid population extinction was observed by the susceptible under off-treatment scenario in the first tfâ‰¤18 days, the application of non-pharmaceuticals at early stage of infection proved very effective strategy in curtailing the spread of the virus. Moreso, the implementation of dual pharmacotherapies in conjunction with non-pharmaceuticals yields tremendous rejuvenation of susceptible population (0.5â‰¤Sp(t)â‰¤3.143cells/ml3) with maximal reduction in the rates of isolation, super spreaders and hospitalization of the infectives. Thus, experimental results of investigation affirm the suitability of proposed model for the control and treatment of the deadly disease provided individuals adheres to treatment protocols.	2021		Chaos, Solitons &amp; Fractals	143		110574-110574		10.1016/j.chaos.2020.110574	2792	#3813	Bassey 2021
Global stability and cost-effectiveness analysis of COVID-19 considering the impact of the environment: using data from Ghana	Asamoah, Joshua Kiddy K.; Owusu, Mark A.; Jin, Zhen; Oduro, F. T.; Abidemi, Afeez; Gyasi, Esther Opoku	COVID-19 potentially threatens the lives and livelihood of people all over the world. The disease is presently a major health concern in Ghana and the rest of the world. Although, human to human transmission dynamics has been established, not much research is done on the dynamics of the virus in the environment and the role human play by releasing the virus into the environment. Therefore, investigating the human-environment-human by use of mathematical analysis and optimal control theory is relatively necessary. The dynamics of COVID-19 for this study is segregated into compartments as: Susceptible (S), Exposed (E), Asymptomatic (A), Symptomatic (I), Recovered (R) and the Virus in the environment/surfaces (V). The basic reproduction number R 0 without controls is computed. The application of Lyapunov&#039;s function is used to analyse the global stability of the proposed model. We fit the model to real data from Ghana in the time window 12th March 2020 to 7th May 2020, with the aid of python programming language using the least-squares method. The average basic reproduction number without controls, R 0 a , is approximately 2.68. An optimal control is formulated based on the sensitivity analysis. Numerical simulation of the model is also done to verify the analytic results. The admissible control set such as: effective testing and quarantine when boarders are opened, the usage of masks and face shields through media education, cleaning of surfaces with home-based detergents, practising proper cough etiquette and fumigating commercial areas; health centers is simulated in MATLAB. We used forward-backward sweep Runge-Kutta scheme which gave interesting results in the main text, for example, the cost-effectiveness analysis shows that, Strategy 4 (safety measures adopted by the asymptomatic and symptomatic individuals such as practicing proper coughing etiquette by maintaining a distance, covering coughs and sneezes with disposable tissues or clothing and washing of hands after coughing or sneezing) is the most cost-effective strategy among all the six control intervention strategies under consideration.	2020		Chaos Solitons Fractals	140		110103-110103		10.1016/j.chaos.2020.110103	4662	#3814	Asamoah 2020
Global Telemedicine Implementation and Integration Within Health Systems to Fight the COVID-19 Pandemic: A Call to Action	Ohannessian, Robin; Duong, Tu Anh; Odone, Anna	On March 11, 2020, the World Health Organization declared the coronavirus disease 2019 (COVID-19) outbreak as a pandemic, with over 720,000 cases reported in more than 203 countries as of 31 March. The response strategy included early diagnosis, patient isolation, symptomatic monitoring of contacts as well as suspected and confirmed cases, and public health quarantine. In this context, telemedicine, particularly video consultations, has been promoted and scaled up to reduce the risk of transmission, especially in the United Kingdom and the United States of America. Based on a literature review, the first conceptual framework for telemedicine implementation during outbreaks was published in 2015. An updated framework for telemedicine in the COVID-19 pandemic has been defined. This framework could be applied at a large scale to improve the national public health response. Most countries, however, lack a regulatory framework to authorize, integrate, and reimburse telemedicine services, including in emergency and outbreak situations. In this context, Italy does not include telemedicine in the essential levels of care granted to all citizens within the National Health Service, while France authorized, reimbursed, and actively promoted the use of telemedicine. Several challenges remain for the global use and integration of telemedicine into the public health response to COVID-19 and future outbreaks. All stakeholders are encouraged to address the challenges and collaborate to promote the safe and evidence-based use of telemedicine during the current pandemic and future outbreaks. For countries without integrated telemedicine in their national health care system, the COVID-19 pandemic is a call to adopt the necessary regulatory frameworks for supporting wide adoption of telemedicine.	2020		JMIR Public Health Surveill	6	2	e18810-e18810		10.2196/18810	5936	#3816	Ohannessian 2020
Global to USA county scale analysis of weather, urban density, mobility, homestay, and mask use on COVID-19	Jamshidi, S.; Baniasad, M.; Niyogi, D.	Prior evaluations of the relationship between COVID-19 and weather indicate an inconsistent role of meteorology (weather) in the transmission rate. While some effects due to weather may exist, we found possible misconceptions and biases in the analysis that only consider the impact of meteorological variables alone without considering the urban metabolism and environment. This study highlights that COVID-19 assessments can notably benefit by incorporating factors that account for urban dynamics and environmental exposure. We evaluated the role of weather (considering equivalent temperature that combines the effect of humidity and air temperature) with particular consideration of urban density, mobility, homestay, demographic information, and mask use within communities. Our findings highlighted the importance of considering spatial and temporal scales for interpreting the weather/climate impact on the COVID-19 spread and spatiotemporal lags between the causal processes and effects. On global to regional scales, we found contradictory relationships between weather and the transmission rate, confounded by decentralized policies, weather variability, and the onset of screening for COVID-19, highlighting an unlikely impact of weather alone. At a finer spatial scale, the mobility index (with the relative importance of 34.32%) was found to be the highest contributing factor to the COVID-19 pandemic growth, followed by homestay (26.14%), population (23.86%), and urban density (13.03%). The weather by itself was identified as a noninfluential factor (relative importance < 3%). The findings highlight that the relation between COVID-19 and meteorology needs to consider scale, urban density and mobility areas to improve predictions.	2020		International Journal of Environmental Research and Public Health	17	21	2022-01-17		10.3390/ijerph17217847	9494	#3817	Jamshidi 2020
Global Utilization of ICT Services in the Fight against COVID-19: The Gains and Way Forward for the Nigerian Economy	Njoku, D. O.; Nwabueze, C. E.; Chilaka, U. L.; Agbakwuru, A. O.	The increasing number of COVID-19 cases around the world has subsequently triggered surge in the demand for Information and Communication Technology (ICT) to give â€œlifeâ€_x009d_ to the global economy and keep people together despite the physical separation as a result of the lockdown policy of various countries. This paper has studied the essential support provided by ICT in the global action taken to contain the spread of the COVID-19 pandemic with specific focus on the gains and opportunities for Nigerian economy afterward. It considered the role ICT has played in enabling health experts to share their experiencing and collaborates on medical research findings in the fight against COVID-19. The social care supports through the use of social media platforms, machine learning systems, and others provided by ICT to keep people safe and sustain social distance and contact tracing policies of the various governments and their agencies were considered. The use of ICT tool in by world governments and their respective agencies to raise fund, hold meetings and strategise in winning the fight against the pandemic has been considered. With the use of ICT, remote teaching and learning as well as job interviews and business were sustain activities via online interaction and thereby enabling the educational sector and the global market to be relatively busy and lively. The Nigerian economy also recorded significant gains by leveraging ICT sector especially the contribution of the market to the GDP during the first quarter of the year. The gains achieved notwithstanding, Nigerian government and stakeholders in the ICT sector should implement policies to encourage its population to embrace digital economy as the normal way of life around the world. It should also ensure to grow the ICT market of the country to reduce over dependent on imported parts and other technologies by sincerely pursuing, encouraging and supporting Research and Development (R&D) by collaborating with Universities to fund postgraduate educations especially in the field of science and engineering.	2020			21	2				8247	#3818	Njoku 2020
Global variation of COVID-19 mortality rates in the initial phase	Siddiqui, S. H.; Sarfraz, A.; Rizvi, A.; Shaheen, F.; Yousafzai, M. T.; Ali, S. A.	Objective: Severe acute respiratory syndrome coronavirus 2 (SARS-CoV-2) has caused devastation in over 200 countries. Italy, Spain, and the United States (US) were most severely affected by the first wave of the pandemic. The reasons why some countries were more strongly affected than others remain unknown. We identified the most-affected and less-affected countries and states and explored environmental, host, and infrastructure risk factors that may explain differences in the SARS-CoV-2 mortality burden. Methods: We identified the top 10 countries/US states with the highest deaths per population until May 2020. For each of these 10 case countries/states, we identified 6 control countries/states with a similar population size and at least 3 times fewer deaths per population. We extracted data for 30 risk factors from publicly available, trusted sources. We compared case and control countries/states using the non-parametric Wilcoxon rank-sum test, and conducted a secondary cluster analysis to explore the relationship between the number of cases per population and the number of deaths per population using a scalable EM (expectation-maximization) clustering algorithm. Results: Statistically significant differences were found in 16 of 30 investigated risk factors, the most important of which were temperature, neonatal and under-5 mortality rates, the percentage of under-5 deaths due to acute respiratory infections (ARIs) and diarrhea, and tuberculosis incidence (p &amp;lt; 0.05). Conclusion: Countries with a higher burden of baseline pediatric mortality rates, higher pediatric mortality from preventable diseases like diarrhea and ARI, and higher tuberculosis incidence had lower rates of coronavirus disease 2019-associated mortality, supporting the hygiene hypothesis.	2021		Osong Public Health &amp; Research Perspectives	12	2	64-72		10.24171/j.phrp.2021.12.2.03	1105	#3819	Siddiqui 2021
Assessing the recent impact of COVID-19 on carbon emissions from China using domestic economic data	Han, P.; Cai, Q.; Oda, T.; Zeng, N.; Shan, Y.; Lin, X.; Liu, D.	The outbreak of coronavirus disease 2019 (COVID-19) has caused tremendous loss to human life and economic decline in China and worldwide. It has significantly reduced gross domestic product (GDP), power generation, industrial activity and transport volume; thus, it has reduced fossil-related and cement-induced carbon dioxide (CO2) emissions in China. Due to time delays in obtaining activity data, traditional emissions inventories generally involve a 2â€“3-year lag. However, a timely assessment of COVID-19's impact on provincial CO2 emission reductions is crucial for accurately understanding the reduction and its implications for mitigation measures; furthermore, this information can provide constraints for modeling studies. Here, we used national and provincial GDP data and the China Emission Accounts and Datasets (CEADs) inventory to estimate the emission reductions in the first quarter (Q1) of 2020. We find a reduction of 257.7 Mt. CO2 (11.0%) over Q1 2019. The secondary industry contributed 186.8 Mt. CO2 (72.5%) to the total reduction, largely due to lower coal consumption and cement production. At the provincial level, Hubei contributed the most to the reductions (40.6 Mt) due to a notable decrease of 48.2% in the secondary industry. Moreover, transportation significantly contributed (65.1 Mt), with a change of âˆ’22.3% in freight transport and âˆ’59.1% in passenger transport compared with Q1 2019. We used a point, line and area sources (PLAS) method to test the GDP method, producing a close estimate (reduction of 10.6%). One policy implication is a change in people's working style and communication methods, realized by working from home and holding teleconferences, to reduce traffic emissions. Moreover, GDP is found to have potential merit in estimating emission changes when detailed energy activity data are unavailable. We provide provincial data that can serve as spatial disaggregation constraints for modeling studies and further support for both the carbon cycle community and policy makers.	2021		Science of the Total Environment	750				10.1016/j.scitotenv.2020.141688	9455	#382	Han 2021
GoCoronaGo: Privacy Respecting Contact Tracing for COVID-19 Management	Simmhan, Yogesh; Rambha, Tarun; Khochare, Aakash; Ramesh, Shriram; Baranawal, Animesh; George, John Varghese; Bhope, Rahul Atul; Namtirtha, Amrita; Sundararajan, Amritha; Bhargav, Sharath Suresh; Thakkar, Nihar; Kiran, Raj	The COVID-19 pandemic is imposing enormous global challenges in managing the spread of the virus. A key pillar to mitigation is contact tracing, which complements testing and isolation. Digital apps for contact tracing using Bluetooth technology available in smartphones have gained prevalence globally. In this article, we discuss various capabilities of such digital contact tracing, and its implication on community safety and individual privacy, among others. We further describe the GoCoronaGo institutional contact tracing app that we have developed, and the conscious and sometimes contrarian design choices we have made. We offer a detailed overview of the app, backend platform and analytics, and our early experiences with deploying the app to over 1000 users within the Indian Institute of Science campus in Bangalore. We also highlight research opportunities and open challenges for digital contact tracing and analytics over temporal networks constructed from them.	2020		J Indian Inst Sci			2022-01-24		10.1007/s41745-020-00201-5	1049	#3820	Simmhan 2020
Good night: Experimental evidence that nighttime curfews may fuel disease dynamics by increasing contact density	Sprengholz, P.; Siegers, R.; Goldhahn, L.; Eitze, S.; Betsch, C.	Background: Nighttime curfews have been discussed and implemented in many countries as a means of controlling the COVID-19 pandemic. However, there is evidence that such curfews have little or no effect on disease dynamics when other measures such as bans on gatherings or business and school closures are already in place. There are two possible explanations for this. First, nighttime curfews may elicit reactanceâ€”a feeling of anger that drives non-adherence; second, nighttime curfews may motivate people to shift activities from night to daytime, thereby increasing contact density. Methods: A survey experiment was conducted with German participants (N = 997) to investigate public perceptions of nighttime curfews and possible detrimental effects on contact behaviors. Results: Most participants perceived nighttime curfews as ineffective. The introduction of a hypothetical curfew did not affect intentions to reduce private contacts but instead elicited reactance, motivating participants to violate curfew hours or to shift a fictitious dinner meeting to an earlier time rather than cancelling it. Conclusions: When people do not support nighttime curfews or do not understand the rationale behind them, introduction of this measure may fuel the spread of the disease. For that reason, nighttime curfews should be a measure of last resort and should be accompanied by a public communication campaign explaining the importance of contact reduction during both nighttime and daylight hours.	2021		Social Science and Medicine	286				10.1016/j.socscimed.2021.114324	9838	#3821	Sprengholz 2021
Google search volume predicts the emergence of COVID-19 outbreaks	Lippi, Giuseppe; Mattiuzzi, Camilla; Cervellin, Gianfranco	BACKGROUND AND AIM: Digital epidemiology is increasingly used for supporting traditional epidemiology. This study was hence aimed to explore whether the Google search volume may have been useful to predict the trajectory of coronavirus disease 2019 (COVID-19) outbreak in Italy. MATERIALS AND METHODS: We accessed Google Trends for collecting data on weekly Google searches for the keywords &quot;tosse&quot; (i.e., cough), &quot;febbre&quot; (i.e., fever) and &quot;dispnea&quot; (dyspnea) in Italy, between February and May 2020. The number of new weekly cases of COVID-19 in Italy was also obtained from the website of the National Institute of Health. RESULTS: The peaks of Google searches for the three terms predicted by 3 weeks that of newly diagnosed COVID-19 cases. The peaks of weekly Google searches for &quot;febbre&quot; (fever), &quot;tosse&quot;( cough) and &quot;dispnea&quot; (dyspnea) were 1.7-, 2.2- and 7.7-fold higher compared to the week before the diagnosis of the first national case. No significant correlation was found between the number of newly diagnosed COVID-19 cases and Google search volumes of &quot;tosse&quot; (cough) and &quot;febbre&quot; (fever), whilst &quot;dyspnea&quot; (dyspnea) was significantly correlated (r= 0.50; p=0.034). The correlation between newly diagnosed COVID-19 cases and &quot;tosse&quot; (cough; r=0.65; p=0.008) or &quot;febbre&quot; (fever; 0.69; p=0.004) become statistically significant with a 3-week delay. All symptoms were also significantly inter-correlated. Conclusions; Continuously monitoring the volume of Google searches and mapping their origin can be a potentially valuable instrument to help predicting and identifying local recrudescence of COVID-19.	2020		Acta Biomed	91	3	e2020006-e2020006		10.23750/abm.v91i3.10030	3946	#3822	Lippi 2020
Governing a Pandemic with Data on the Contactless Path to AI: Personal Data, Public Health, and the Digital Divide in South Korea, Europe and the United States in Tracking of COVID-19	Park, J.	Is conditional and temporary collection of data necessary in a public health crisis for democracies? This article attempts at examining the institutional variance in digital tool deployment to contact trace COVID-19 across six different democratic systems: South Korea, Europe (Germany, France, Italy and the UK post-Brexit) and the U.S. It aims at projecting varied country strategies in embracing the digital economy of the future driven by artificial intelligence (AI) as the contactless economy becomes the norm. Europe and the U.S. have refrained from a centralized contact tracing method that involve GPS data collection and used a minimalist approach utilizing apps based on Google and Apple&#039;s Application Programming Interface (API) enabled by Bluetooth technology downloadable only voluntary by citizens, with western European countries striving to abide by the General Data Protection Regulation (GDPR), in turn failing to flatten the curve earlier on during the COVID-19 pandemic. Meanwhile, South Korea&#039;s maximalist approach of digital tracing utilizing big data analysis on the centralized COVID-19 Smart Management System (SMS) platform and apps on self-diagnosis and self-quarantine under the Infectious Disease Control and Prevention Act (IDCPA) - revised in the aftermath of the Middle East Respiratory Syndrome (MERS) in 2015 - led the country to flatten the curve at an early stage. In addressing the gaps among varied approaches, this article analyzes the legal foundations and policy rationale for conditional and temporary data collection and processing across jurisdictions.	2021		Partecipazione E Conflitto	14	1	79-+		10.1285/i20356609v14i1p79	482	#3823	Park 2021
Government advice needed on TB testing during Covid-19 outbreak	Biggs, Andrew		2020		Vet Rec	186	14	456-456		10.1136/vr.m1453	5765	#3824	Biggs 2020
Government Intervention, Risk Perception, and the Adoption of Protective Action Recommendations: Evidence from the COVID-19 Prevention and Control Experience of China	Duan, Taixiang; Jiang, Hechao; Deng, Xiangshu; Zhang, Qiongwen; Wang, Fang	This study examines the relationships between government interventions, risk perception, and the public&#039;s adoption of protective action recommendations (PARs) during the COVID-19 coronavirus disease emergency in mainland China. We conducted quota sampling based on the proportion of the population in each province and gender ratios in the Sixth Census and obtained a sample size of 3837. Government intervention was divided into government communication, government prevention and control, and government rescue. We used multiple regression and a bootstrap mediation effect test to study the mechanism of these three forms of government intervention on the public&#039;s adoption of PARs. The results show that government prevention and control and government rescue significantly increased the likelihood of the public adopting PARs. Risk perception was significantly associated with the public&#039;s adoption of PARs. The effects of government interventions and risk perception on the public&#039;s adoption of PARs was not found to vary by region. Risk perception is identified as an important mediating factor between government intervention and the public&#039;s adoption of PARs. These results indicate that increasing the public&#039;s risk perception is an effective strategy for governments seeking to encourage the public to adopt PARs during the COVID-19 pandemic.	2020		Int. j. environ. res. public health (Online)	17	10			10.3390/ijerph17103387	5411	#3825	Duan 2020
Government preparedness and response towards COVID-19 outbreak in Nigeria: A retrospective analysis of the last 6 months	Adesanya, Oluwafolajimi A.		2020		J Glob Health	10	2	020382-020382		10.7189/jogh.10.020382	3169	#3826	Adesanya 2020
Graph analytics on proximity data to fight contagion	Banerjee, S.; Chandel, V.; Ghose, A.	As social distancing has become the new normal, it is eminent for enterprises and administrations to make decisions based on analytics on human proximity data. Graph Analytics can serve as an essential technology to understand human network behaviors and contact tracing inferences in pandemic and post-pandemic scenarios. A large amount of work has happened on epidemiology of pandemics. However, a formal application of graph analytics backed by visualization and mapping of graph algorithms has remained neglected in pandemic scenarios. This paper has addressed this important need backed by graph modeling, methods and analytics. Â© 2020 CEUR-WS. All rights reserved.	2020		CEUR Workshop Proc.	2699					2800	#3827	Banerjee 2020
A grave situation with COVID in the gravid: A narrative review	Joshi, K.; Acharya, N.; Acharya, S.; Joshi, S.	The outbreak of the novel coronavirus in China in December 2019 and its sub-sequent dissemination to nearly all nations in the world has raised immense concern for human health, especially maternal and child health. Experts across the globe are probing into etiopathogenesis of the virus and developing vaccines and medications to contain the spread and treat the diseased. Numerous research projects have been undertaken to understand the full spectrum of the disease including transmission dynamics and clinical pre-sentation and to evaluate the risk and predictability of vertical transmission. However, there is no reliable evidence that suggests vertical transmission of COVID-19 and this article reviews the existing literature and management protocols regarding the same. With the immunocompromised state of pregnancy and various physiological adaptations associated with it, maternal and foetal safety and management has become a major concern for institutions across the globe, especially in developing countries. The literature reviewed in this narrative article is obtained from articles from various databases such as PubMed, Scopus, Web of Science and various national and international Obstetric and Gynaecological associations using MeSH-compliant keywords including COVID-19, SARS-COV-2, 2019-nCoV upto April 2020. Â© 2020, J. K. Welfare and Pharmascope Foundation. All rights reserved.	2020		International Journal of Research in Pharmaceutical Sciences	11	Special Issue 1	496-499		10.26452/ijrps.v11iSPL1.2837	3634	#3828	Joshi 2020
The Gross National Happiness Framework and the Health System Response to the COVID-19 Pandemic in Bhutan	Dorji, Thinley	Bhutan is a lower-middle-income country with limited tertiary-care health infrastructure and shortage of human resources. The country&#039;s response to the COVID-19 pandemic is guided by the principle of Gross National Happiness (GNH), which prioritizes the well-being and happiness of people over conventional socioeconomic indicators. The king&#039;s leadership and government&#039;s decisions based on public health science helped in the control of the pandemic and reduce economic losses. The government implemented some unique and unconventional public health measures such as facility quarantine for those with high-risk exposure, an increase in quarantine period to 21 days, free testing and treatment, and population-based screening tests. Early and extensive contact tracing, extensive testing, effective communications, zoned travel restrictions, and adoption of physical distancing and hygiene measures limited COVID-19 transmissions within the country. Community participation from voluntary groups and civil society organizations helped deliver non-health services while hospitals provided uninterrupted routine health services through its primary healthcare network. All COVID-19 cases were treated in hospitals, and the country has had zero reported COVID-19 deaths. This article describes how the concept of GNH provided the framework for the government to respond to this pandemic.	2020		Am. j. trop. med. hyg					10.4269/ajtmh.20-1416	812	#3829	Dorji 2020
Assessing the relationship between ground levels of ozone (O3) and nitrogen dioxide (NO2) with coronavirus (COVID-19) in Milan, Italy	Zoran, M. A.; Savastru, R. S.; Savastru, D. M.; Tautan, M. N.	This paper investigates the correlation between the high level of coronavirus SARS-CoV-2 infection accelerated transmission and lethality, and surface air pollution in Milan metropolitan area, Lombardy region in Italy. For Januaryâ€“April 2020 period, time series of daily average inhalable gaseous pollutants ozone (O3) and nitrogen dioxide (NO2), together climate variables (air temperature, relative humidity, wind speed, precipitation rate, atmospheric pressure field and Planetary Boundary Layer) were analyzed. In spite of being considered primarily transmitted by indoor bioaerosols droplets and infected surfaces or direct human-to-human personal contacts, it seems that high levels of urban air pollution, and climate conditions have a significant impact on SARS-CoV-2 diffusion. Exhibited positive correlations of ambient ozone levels and negative correlations of NO2 with the increased rates of COVID-19 infections (Total number, Daily New positive and Total Deaths cases), can be attributed to airborne bioaerosols distribution. The results show positive correlation of daily averaged O3 with air temperature and inversely correlations with relative humidity and precipitation rates. Viral genome contains distinctive features, including a unique N-terminal fragment within the spike protein, which allows coronavirus attachment on ambient air pollutants. At this moment it is not clear if through airborne diffusion, in the presence of outdoor and indoor aerosols, this protein â€œspikeâ€_x009d_ of the new COVID-19 is involved in the infectious agent transmission from a reservoir to a susceptible host during the highest nosocomial outbreak in some agglomerated industrialized urban areas like Milan is. Also, in spite of collected data for cold season (winter-early spring) period, when usually ozone levels have lower values than in summer, the findings of this study support possibility as O3 can acts as a COVID-19 virus incubator. Being a novel pandemic coronavirus version, it might be ongoing during summer conditions associated with higher air temperatures, low relative humidity and precipitation levels.	2020		Science of the Total Environment	740				10.1016/j.scitotenv.2020.140005	9167	#383	Zoran 2020
Growing trends and transmission dynamics of novel coronavirus - COVID 19	Woodman, A.; Al Jamea, L.; Jebakumar, A. Z.	Coronaviruses are a large family of viruses that cause disease ranging from the common cold to more severe cases such as Middle East Respiratory Syndrome and severe acute respiratory syndrome. Coronaviruses have been determined to be responsible for approximately 15% of upper respiratory tract infections in adults. Severe acute respiratory syndrome can cause severe pneumonia, with mortality approaching 10%. In 2019, novel coronavirus (COVID-19) has spread rapidly in Wuhan, Hubei Province, China. The first cases were strongly associated with the Huanan seafood market, where animals were sold for food. As of March 2020, the number of affected countries has tripled with 203,613 cases in over 114 countries and caused far higher morbidity and mortality than either Severe Acute Respiratory Syndrome or Middle East Respiratory Syndrome despite rapid identification and robust public health measures. However, genomic research has provided evidence that the virus was introduced to the market from a different, yet unknown location, although human-to-human transmission may have occurred earlier. COVID- 19 caused far higher morbidity and mortality than either (severe acute respiratory syndrome) or (Middle East respiratory syndrome) despite rapid identification and robust public health measures disease severity independently predicted the composite endpoint. New therapies and clinical trials are needed for tracking the evolution of severe acute respiratory syndrome and limit the spread of the disease. Â© 2020, Yerevan State Medical University. All rights reserved.	2020		New Armenian Medical Journal	14	4	37-42			2377	#3830	Woodman 2020
Growth and decline of the COVID-19 epidemic wave in Italy from March to June 2020	De Flora, S.; La Maestra, S.	March 21, 2020 was the ridgeline between the growth of the coronavirus disease 2019 (COVID-19) epidemic wave in Italy and the start of its decline. We analyzed the epidemic patterns from March 1 to June 30. There was a progressive drop of cases from March (104,710) to April (94,888), May (25,705) and June (8110). Likewise, after a slight increase of deaths in April (14,804) compared to March (12,396), a considerable decline occurred in May (5170) and June (1464). Doubling times of cumulative cases grew from 2 to 6 days until March 20 to 2 weeks up to April 5, and thereafter no further doubling occurred until June 30. There was a striking Northâ€“South gradient of both cases and deaths. At the end of June, the nine Northern Italian regions or provinces, five central regions, and seven southern regions had contributed to the 81.1%, 12.4%, and 6.5% of the 240,578 national cases, respectively. Lombardy, the most populous region, was by far the most heavily affected one, accounting for the 39.0% of the national cases occurring over the analyzed 4-month period. However, in relative terms, it was preceded by Aosta Valley, the least populous region, less than 1% of the population of both regions having been affected by cases of COVID-19. The curves showing the ratio of daily cumulative cases and deaths to those of the previous day tended to flatten with time by approaching the zero growth but without reaching it, which documents a persisting circulation of severe acute respiratory syndrome coronavirus 2 in the Italian territory.	2021		Journal of Medical Virology	93	3	1613-1619		10.1002/jmv.26499	9114	#3831	DeFlora 2021
Guidance for building a dedicated health facility to contain the spread of the 2019 novel coronavirus outbreak	Agarwal, Anup; Nagi, Nazia; Chatterjee, Pranab; Sarkar, Swarup; Mourya, Devendra; Sahay, Rima Rakeshkumar; Bhatia, Rajesh	Preparedness for the ongoing coronavirus disease 2019 (COVID-19) and its spread in India calls for setting up of adequately equipped and dedicated health facilities to manage sick patients while protecting healthcare workers and the environment. In the wake of other emerging dangerous pathogens in recent times, such as Ebola, Nipah and Zika, it is important that such facilities are kept ready during the inter-epidemic period for training of health professionals and for managing cases of multi-drug resistant and difficult-to-treat pathogens. While endemic potential of such critically ill patients is not yet known, the health system should have surge capacity for such critical care units and preferably each tertiary government hospital should have at least one such facility. This article describes elements of design of such unit (e.g., space, infection control, waste disposal, safety of healthcare workers, partners to be involved in design and plan) which can be adapted to the context of either a new construction or makeshift construction on top of an existing structure. In view of a potential epidemic of COVID-19, specific requirements to handle it are also given.	2020		Indian J Med Res	151	2 &amp; 3	177-183		10.4103/ijmr.IJMR_518_20	6009	#3832	Agarwal 2020
