## Appendix 3 for "Superspreading of SARS-CoV-2: a systematic review and meta-analysis of event attack rates and individual transmission patterns" (part 7 of 20)

### Sheet: Irrelevant (continued)
Title	Authors	Abstract	Published Year	Published Month	Journal	Volume	Issue	Pages	Accession Number	DOI	Ref	Covidence #	Study	Notes	Tags
Guidance for COVID-19 Prevention in K-12 Schools	Centers for Disease, Control; Prevention	Students benefit from in-person learning, and safely returning to in-person instruction in the fall 2021 is a priority. Vaccination is the leading public health prevention strategy to end the COVID-19 pandemic. Promoting vaccination can help schools safely return to in-person learning as well as extracurricular activities and sports. Due to the circulating and highly contagious Delta variant, CDC recommends universal indoor masking by all students (age 2 and older), staff, teachers, and visitors to K-12 schools, regardless of vaccination status. In addition to universal indoor masking, CDC recommends schools maintain at least 3 feet of physical distance between students within classrooms to reduce transmission risk. When it is not possible to maintain a physical distance of at least 3 feet, such as when schools cannot fully re-open while maintaining these distances, it is especially important to layer multiple other prevention strategies, such as screening testing. Screening testing, ventilation, handwashing and respiratory etiquette, staying home when sick and getting tested, contact tracing in combination with quarantine and isolation, and cleaning and disinfection are also important layers of prevention to keep schools safe. Students, teachers, and staff should stay home when they have signs of any infectious illness and be referred to their healthcare provider for testing and care. Many schools serve children under the age of 12 who are not eligible for vaccination at this time. Therefore, this guidance emphasizes implementing layered prevention strategies (e.g., using multiple prevention strategies together consistently) to protect students, teachers, staff, visitors, and other members of their households and support in-person learning. Localities should monitor community transmission, vaccination coverage, screening testing, and occurrence of outbreaks to guide decisions on the level of layered prevention strategies (e.g., physical distancing, screening testing). Summary of Recent Changes Updated to recommend universal indoor masking for all students, staff, teachers, and visitors to K-12 schools, regardless of vaccination status. Added recommendation for fully vaccinated people who have a known exposure to someone with suspected or confirmed COVID-19 to be tested 3-5 days after exposure, regardless of whether they have symptoms. On this page COVID-19 Prevention Strategies Most Important for Safe In-Person Learning in K-12 Schools Health Equity Section 1: Prevention Strategies to Reduce Transmission of SARS-CoV-2 in Schools Section 2: Additional Considerations for K-12 Schools Section 3: School Workers Appendix 1: Planning and Preparing Appendix 2: Testing Strategies for COVID-19 Prevention i	2021							https://www.cdc.gov/coronavirus/2019-ncov/community/schools-childcare/k-12-guidance.html	137	#3833	CentersforDisease 2021
Guidance for COVID-19 Prevention in Kindergarten (K)-12 Schools	Centers for Disease, Control; Prevention	Students benefit from in-person learning, and safely returning to in-person instruction in the fall 2021 is a priority. Vaccination is currently the leading public health prevention strategy to end the COVID-19 pandemic. Promoting vaccination can help schools safely return to in-person learning as well as extracurricular activities and sports. Masks should be worn indoors by all individuals (age 2 and older) who are not fully vaccinated. Consistent and correct mask use by people who are not fully vaccinated is especially important indoors and in crowded settings, when physical distancing cannot be maintained. CDC recommends schools maintain at least 3 feet of physical distance between students within classrooms, combined with indoor mask wearing by people who are not fully vaccinated, to reduce transmission risk. When it is not possible to maintain a physical distance of at least 3 feet, such as when schools cannot fully re-open while maintaining these distances, it is especially important to layer multiple other prevention strategies, such as indoor masking. Screening testing, ventilation, handwashing and respiratory etiquette, staying home when sick and getting tested, contact tracing in combination with quarantine and isolation, and cleaning and disinfection are also important layers of prevention to keep schools safe. Students, teachers, and staff should stay home when they have signs of any infectious illness and be referred to their healthcare provider for testing and care. Many schools serve children under the age of 12 who are not eligible for vaccination at this time. Therefore, this guidance emphasizes implementing layered prevention strategies (e.g., using multiple prevention strategies together consistently) to protect people who are not fully vaccinated, including students, teachers, staff, and other members of their households. COVID-19 prevention strategies remain critical to protect people, including students, teachers, and staff, who are not fully vaccinated, especially in areas of moderate-to-high community transmission levels. Localities should monitor community transmission, vaccination coverage, screening testing, and occurrence of outbreaks to guide decisions on the level of layered prevention strategies (e.g., physical distancing, screening testing). Summary of Recent Changes Added information on offering and promoting COVID-19 vaccination. Updated to emphasize the need for localities to monitor community transmission, vaccination coverage, screening testing, and occurrence of outbreaks to guide decisions on the level of layered prevention strategies. Revised to emphasize the COVID-19 prevention strategies most important for in-person learning for K-12 schools. Added language on the importance of offering in-person learning, regardless of whether all of the prevention strategies can be implemented at the school. For example, because of the importance of in-person learning, schools where not everyone is fully vaccinated should implement physical distancing to the extent possible within their structures (in addition to masking and other prevention strategies), but should not exclude students from in-person learning to keep a minimum distance requirement. Updated to align with guidance for fully vaccinated people. Updated to align with current mask guidance. In general, people do not need to wear masks when outdoors. Added language on safety and health protections for workers in K-12 schools.	2021							https://www.cdc.gov/coronavirus/2019-ncov/community/schools-childcare/k-12-guidance.html	567	#3834	CentersforDisease 2021
Guidance for Medical Ethicists to Enhance Social Cooperation to Mitigate the Pandemic	Powell, Kevin; Meyers, Christopher	The Covid-19 pandemic has presented major challenges to society, exposing preexisting ethical weaknesses in the modern social fabric&#039;s ability to respond. Distrust in government and a lessened authority of science to determine facts have both been exacerbated by the polarization and disinformation enhanced by social media. These have impaired society&#039;s willingness to comply with and persevere with social distancing, which has been the most powerful initial response to mitigate the pandemic. These preexisting weaknesses also threaten the future acceptance of vaccination and contact tracing, two other tools needed to combat epidemics. Medical ethicists might best help in this situation by promoting truth-telling, encouraging the rational adjudication of facts, providing transparent decision-making and advocating the virtue of cooperation to maximize the common good. Those interventions should be aimed at the social level. The same elements of emphasizing cooperation and beneficence also apply to the design of triage protocols for when resources are overwhelmed. A life-stages approach increases beneficence and reduces harms. Triage should be kept as simple and straightforward as reasonably possible to avoid unwieldly application during a pandemic.	2021		HEC Forum	33	2022-01-02	73-90		10.1007/s10730-021-09445-9	2082	#3835	Powell 2021
Guidance on Integration of COVID-19 in Existing Acute Febrile Illness (AFI) Surveillance Systems	Centers for Disease, Control; Prevention	Key actions to reduce transmission of COVID-19, include active case finding, care and isolation, contact tracing, and quarantine. Acute Febrile Illness (AFI) surveillance systems are typically used to better understand common causes of fever. They may also be effectively leveraged to monitor activity associated with SARS-CoV-2 virus infection as fever may be part of the clinical presentation of COVID-19. In addition, AFI is an umbrella syndrome that, depending on the case definition in use, can envelop a sub-set of the surveillance population presenting with influenza-like illness (ILI) or severe acute respiratory infection (SARI), two syndromes traditionally associated with surveillance of respiratory diseases similar to COVID-19. Even in situations where AFI surveillance systems enroll patients based on an undifferentiated fever (UF) with a case definition that excludes persons with respiratory symptoms, there may still be an opportunity to detect cases who meet the SARI or ILI case definition during the screening or AFI enrollment process that occurs prior to the enrollment of UF cases. Purpose of the document This document summarizes CDCâ€™s interim guidance for the surveillance of COVID-19 and infection with severe acute respiratory syndrome coronavirus 2 (SARS-CoV-2) using existing AFI surveillance systems. The document draws on surveillance recommendations published by WHO and CDC, which outline case definitions for COVID-19 and available reporting mechanisms. It is intended to complement efforts to leverage existing national and sub-national influenza surveillance systems, notably through the Global Influenza Surveillance and Response System (GISRS)external icon for efficient and cost-effective implementation of COVID-19 surveillance. The integration of COVID-19 in existing AFI surveillance systems is intended to: Complement, not replace, ongoing ILI and SARI or COVID-19 surveillance activities. Leverage existing AFI surveillance systems for efficient and cost-effective implementation of COVID-19 surveillance. Support emergency and high-priority investigations through the sharing of available staff, material, supplies, reagents, or testing processes. CDC does not recommend the establishment of new surveillance systems during this public health emergency. Please refer to World Health Organizationexternal icon (WHO) and CDC websites for further information about COVID-19 and SARS-CoV-2. As the COVID-19 pandemic is evolving, and WHO updates global surveillance recommendations for COVID-19external icon and guidance for GISRS partners, CDC guidance will reflect those revisions in its guidelines.	2021								2431	#3836	CentersforDisease 2021
Guide for the protection and circulation of health personnel and patients in hospitalized patients rooms of the Medical Clinic Service, National	Ovelar Vaida, JazmÃ­n Dahiana Sierra SaldÃ­var Amanda Sobarzo Patricia Peralta GimÃ©nez Ruth MarÃ­a	ABSTRACT The 2019 SARS-CoV2 coronavirus disease is an emerging infection, to date the pathogenic potential and transmission dynamics are not completely clear. For this reason it is necessary to maintain and strengthen biosecurity measures within health facilities. They include guidelines on the movement of people within the hospital from their arrival to their final destination, whether they are officials, health personnel, patients and their companions, with the sole purpose of protecting each other and preventing the spread of SARS- CoV2. The objective of this review is to summarize the extensive bibliography available to determine the key points in the protection and circulation of patients hospitalized in the rooms of the Medical Clinic Service of the National Hospital in order to avoid the spread of SARS-CoV2.	2020		Revista Virtual de la Sociedad Paraguaya de Medicina Interna	7	2	80-95		10.18004/rvspmi/2312-3893/2020.07.02.80	3368	#3837	OvelarVaida 2020
A Guide to Chatbots for COVID-19 Screening at Pediatric Health Care Facilities	Espinoza, Juan; Crown, Kelly; Kulkarni, Omkar	The coronavirus disease 2019 (COVID-19) outbreak has required institutions to rapidly adapt to changing public health circumstances. The Centers for Disease Control and Prevention has encouraged health care facilities to explore novel health care delivery modes. However, many institutions may not be prepared to begin offering digital health and telehealth services. Chatbots are one digital health tool that can help evolve triage and screening processes in a scalable manner. Here, we present a decision-making and implementation framework for deploying COVID-19 screening chatbots at pediatric health care facilities.	2020		JMIR Public Health Surveill	6	2	e18808-e18808		10.2196/18808	5659	#3838	Espinoza 2020
Guide to Global Digital Tools for COVID-19 Response	Centers for Disease, Control; Prevention	The guide compares the District Health Information Software (DHIS2), the Surveillance, Outbreak Response Management and Analysis System (SORMAS), Go.Data, Open Data Kit (ODK), Epi Info, CommCare, KoboToolbox, Excel, and paper. Each has been deployed in various countries for contact tracing, investigations, and/or, in the case of DHIS2 and SORMAS, national surveillance. Paper is also included because it continues to be used and there are a number of resources available online for the COVID-19 response.â€‹â€‹ This guide is not meant to be an all encompassing guide to all available tools or features. Rather is it focused on the primary tools that are being reported to CDC and the functions that are commonly asked about. It is meant to be a dynamic resource that will be updated as additional tools are reported from the field offices and as additional questions about the functional elements arise.	2020								3036	#3839	CentersforDisease 2020
Assessing the risk of COVID-19 importation and the effect of quarantine	Julien, Arino; Nicolas, Bajeux; Stephanie, Portet; James, Watmough	ObjectivesDuring the early stage of COVID-19 spread, many governments and regional jurisdictions put in place travel restrictions and imposed quarantine after arrivals in an effort to slow down or stop the importation of cases. At the same time, they implemented non-pharmaceutical interventions (NPI) to curtail local spread. We assess the risk of importation of COVID-19 in locations that are at that point without infection or where local chains of transmission have extinguished, and evaluate the role of quarantine in this risk. MethodsA stochastic SLIAR epidemic model is used. The effect of the rate, size, and nature of importations is studied and compared to that of NPI on the risk of importation-induced local transmission chains. The effect of quarantine on the rate of importations is assessed, as well as its efficacy as a function of its duration. ResultsThe rate of importations plays a critical role in determining the risk that case importations lead to local transmission chains, more so than local transmission characteristics, i.e., strength of NPI. The latter influences the severity of the outbreaks. Quarantine after arrival in a location is an efficacious way to reduce the rate of importations. ConclusionsLocations that see no or low level local transmission should ensure that the rate of importations remains low. A high level of compliance with post-arrival quarantine followed by testing achieves this objective with less of an impact than travel restrictions or bans.	2020								4277	#384	Julien 2020
A guideline to limit indoor airborne transmission of COVID-19	Bazant, Martin Z.; Bush, John W. M.	The current revival of the American economy is being predicated on social distancing, specifically the Six-Foot Rule, a guideline that offers little protection from pathogen-bearing aerosol droplets sufficiently small to be continuously mixed through an indoor space. The importance of airborne transmission of COVID-19 is now widely recognized. While tools for risk assessment have recently been developed, no safety guideline has been proposed to protect against it. We here build on models of airborne disease transmission in order to derive an indoor safety guideline that would impose an upper bound on the &quot;cumulative exposure time,&quot; the product of the number of occupants and their time in an enclosed space. We demonstrate how this bound depends on the rates of ventilation and air filtration, dimensions of the room, breathing rate, respiratory activity and face mask use of its occupants, and infectiousness of the respiratory aerosols. By synthesizing available data from the best-characterized indoor spreading events with respiratory drop size distributions, we estimate an infectious dose on the order of 10 aerosol-borne virions. The new virus (severe acute respiratory syndrome coronavirus 2 [SARS-CoV-2]) is thus inferred to be an order of magnitude more infectious than its forerunner (SARS-CoV), consistent with the pandemic status achieved by COVID-19. Case studies are presented for classrooms and nursing homes, and a spreadsheet and online app are provided to facilitate use of our guideline. Implications for contact tracing and quarantining are considered, and appropriate caveats enumerated. Particular consideration is given to respiratory jets, which may substantially elevate risk when face masks are not worn.	2021		Proc. Natl. Acad. Sci. U. S. A	118	17			10.1073/pnas.2018995118	1414	#3840	Bazant 2021
Guidelines on the Prevention and Control of Disease in Dental Practice during the Coronavirus Outbreak	Zhang, Xiao Huan; Ling, Jun Qi	Coronavirus disease 2019 has become a worldwide pandemic that is seriously jeopardising people&#039;s health. The National Health Commission and regional health administrations have issued regulations on the prevention and control of coronavirus disease 2019. Dentistry involves many invasive treatments, which differentiates it from other forms of medical practice. The following guidelines were produced by experts from the Stomatological Healthcare Service branch of the Chinese Stomatological Association to prevent the spread of coronavirus disease 2019 in dental clinics. The guidelines are in accordance with the relevant laws and documents from the health administration and range from technical guidelines to advice on how dental treatment should be conducted. Dental institutions can take these suggestions as a reference, based on the current local epidemic situation. It is anticipated that the guidelines will help dental institutions of different sizes to prevent the spread of the epidemic.	2020		Chin J Dent Res	23	2	89-94		10.3290/j.cjdr.a44743	4904	#3841	Zhang 2020
Guillain-Barre&acute; Syndrome and COVID-19: An observational multicentre study from two Italian hotspot regions	Filosto, M.; Cotti Piccinelli, S.; Gazzina, S.; Foresti, C.; Frigeni, B.; Servalli, M. C.; Sessa, M.; Cosentino, G.; Marchioni, E.; Ravaglia, S.; Briani, C.; Castellani, F.; Zara, G.; Bianchi, F.; Del Carro, U.; Fazio, R.; Filippi, M.; Magni, E.; Natalini, G.; Palmerini, F.; Perotti, A. M.; Bellomo, A.; Osio, M.; Scopelliti, G.; Carpo, M.; Rasera, A.; Squintani, G.; Doneddu, P. E.; Bertasi, V.; Cotelli, M. S.; Bertolasi, L.; Fabrizi, G. M.; Ferrari, S.; Ranieri, F.; Caprioli, F.; Grappa, E.; Broglio, L.; De Maria, G.; Leggio, U.; Poli, L.; Rasulo, F.; Latronico, N.; Nobile-Orazio, E.; Padovani, A.; Uncini, A.	Objective Single cases and small series of Guillain-Barre&acute; syndrome (GBS) have been reported during the SARS-CoV-2 outbreak worldwide. We evaluated incidence and clinical features of GBS in a cohort of patients from two regions of northern Italy with the highest number of patients with COVID-19. Methods GBS cases diagnosed in 12 referral hospitals from Lombardy and Veneto in March and April 2020 were retrospectively collected. As a control population, GBS diagnosed in March and April 2019 in the same hospitals were considered. Results Incidence of GBS in March and April 2020 was 0.202/100 000/month (estimated rate 2.43/100 000/year) vs 0.077/100 000/month (estimated rate 0.93/100 000/year) in the same months of 2019 with a 2.6-fold increase. Estimated incidence of GBS in COVID-19-positive patients was 47.9/100 000 and in the COVID-19-positive hospitalised patients was 236/100 000. COVID-19-positive patients with GBS, when compared with COVID-19-negative subjects, showed lower MRC sum score (26.3&plusmn;18.3 vs 41.4&plusmn;14.8, p=0.006), higher frequency of demyelinating subtype (76.6% vs 35.3%, p=0.011), more frequent low blood pressure (50% vs 11.8%, p=0.017) and higher rate of admission to intensive care unit (66.6% vs 17.6%, p=0.002). Conclusions This study shows an increased incidence of GBS during the COVID-19 outbreak in northern Italy, supporting a pathogenic link. COVID-19-associated GBS is predominantly demyelinating and seems to be more severe than non-COVID-19 GBS, although it is likely that in some patients the systemic impairment due to COVID-19 might have contributed to the severity of the whole clinical picture. &copy; 2021 Author(s). Published by BMJ.	2021		Journal of Neurology, Neurosurgery and Psychiatry	92	7	751-756		10.1136/jnnp-2020-324837	9276	#3842	Filosto 2021
Gut feeling from Wuhan: advice for gastrointestinal endoscopy performed during the COVID-19 outbreak	Ding, Zhen; Kongkam, Pradermchai; Luangsukrerk, Thanawat; Liu, Jun; Cheng, Yaping; Ratanachu-Ek, Thawee; Rerknimitr, Rungsun		2020		Endoscopy	52	7	E261-E262		10.1055/a-1158-9016	5410	#3843	Ding 2020
Gynecologic oncology at the time of COVID-19 outbreak	Bogani, Giorgio; Brusadelli, Claudia; Guerrisi, Rocco; Lopez, Salvatore; Signorelli, Mauro; Ditto, Antonino; Raspagliesi, Francesco	The World Health Organization (WHO) classified the novel coronavirus (i.e., coronavirus disease 2019 [COVID-19]) as a global public health emergency. COVID-19 threatens to curtail patient access to evidence-based treatment. Medicine is changing, basically due to the limited available resources. In the field of gynecologic oncology, we have to re-design our treatments&#039; paradigm. During COVID-19 pandemic outbreak, the highest priority is to achieve the maximum benefit from less demanding procedures. Extensive procedures should be avoided, in order to reduce hospitalization and postoperative events that might increase the in-hospital spread of the virus. There are ongoing concerns on the use of laparoscopic procedures, related to the possible contamination of the staff working in the operation room. Other minimally invasive techniques, including, vaginal surgery as well as robotic-assisted and isobaric procedures would be preferred over laparoscopy. A fair allocation of resources is paramount adequate treatments.	2020		J Gynecol Oncol	31	4	e72-e72		10.3802/jgo.2020.31.e72	5208	#3844	Bogani 2020
H-Watch: An open, connected platform for AI-enhanced CoViD19 infection symptoms monitoring and contact tracing	Polonelli, T.; Schulthess, L.; Mayer, P.; Magno, M.; Benini, L.	The novel COVID-19 disease has been declared a pandemic event. Early detection of infection symptoms and contact tracing are playing a vital role in containing COVID-19 spread. As demonstrated by recent literature, multi-sensor and connected wearable devices might enable symptom detection and help tracing contacts, while also acquiring useful epidemiological information. This paper presents the design and implementation of a fully open-source wearable platform called H-Watch. It has been designed to include several sensors for COVID-19 early detection, multi-radio for wireless transmission and tracking, a microcontroller for processing data on-board, and finally, an energy harvester to extend the battery lifetime. Experimental results demonstrated only 5.9 mW of average power consumption, leading to a lifetime of 9 days on a small watch battery. Finally, all the hardware and the software, including a machine learning on MCU toolkit, are provided open-source, allowing the research community to build and use the H-Watch. Â© 2021 IEEE	2021		53rd IEEE International Symposium on Circuits and Systems, ISCAS 2021	2021-05-01				10.1109/ISCAS51556.2021.9401362	536	#3845	Polonelli 2021
Habitual hyperthermia: An interpretive paradigm of the 20th century? not really	Ginier-Gillet, M.; Esparcieux, A.	Prolonged and unexplained fevers in young adults are uncommon, especially when access to diagnostic tests is simplified. Therefore, the definition of unexplained fever depends on the volume of tests performed. However, low-grade fever has not been a priority in research. Management of low-grade fever [eg, an oral temperature of â‰¥37.8Â°C (100Â°F) and <38.3Â°C (101Â°F) at any time of the day] is not codified. The presented case of a 37-year-old nurse with an intermittent fever for three months, with no clear diagnostic evidence and no elevated markers of inflammation, illustrates â€œhabitual hyperthermiaâ€_x009d_ (HH)â€”retained after ordering tests sequentially in town and at the hospital. HH was made known by Prof. H.A. Reimann (1897â€“1986) an American virologist, although the diagnostic criteria are fallible. The article reviews the criteria and then discusses how to select diagnostic tests in family practice for prolonged fever in young adults without clinical signs of orientation. Given the polymorphism of febrile illnesses, the principle of parsimony must be transgressed, and in the event of an early suspicion of HH, surveillance is a rule to be further amended.	2021		International Journal of General Medicine	14		2063-2068		10.2147/IJGM.S306423	9786	#3846	Ginier-Gillet 2021
Hajj in the Time of COVID-19	Atique, S.; Itumalla, R.	The recent outbreak of the novel COVID-19 is posing a severe public health risk across the globe. The Kingdom of Saudi Arabia (KSA) is one of the greatest destinations of religious congregations of Muslims. One of the largest religious gatherings is the Hajj that is anticipated to produce serious challenges of mass level exposures and spread to every corner of the world. Therefore, it is highly recommended that the Ministry of Hajj and Umrah (KSA), must regularly analyze the prevailing situation of COVID-19, and involve the religious scholars to make appropriate decisions about Hajj 2020. Although the Saudi government has been continuously taking all possible measures to contain the pandemic, people's cooperation is crucial in the fight against COVID-19.	2020		Infect Dis Health	25	3	219-221	32305323	10.1016/j.idh.2020.04.001	6504	#3847	Atique 2020
The Hajj pilgrimage during the COVID-19 pandemic in 2020: event hosting without the mass gathering	Ebrahim, Shahul H.; Ahmed, Yusuf; Alqahtani, Saleh A.; Memish, Ziad A.		2021		J. travel med	28	2			10.1093/jtm/taaa194	3230	#3848	Ebrahim 2021
Assessing the risk of spread of COVID-19 to the Asia Pacificregion	Freya, Shearer; James, Walker; Nefel, Tellioglu; James, M. McCaw; Jodie, McVernon; Andrew, Black; Nicholas, Geard	During the early stages of an emerging disease outbreak, governments are required to make critical decisions on how to respond appropriately, despite limited data being available to inform these decisions. Analytical risk assessment is a valuable approach to guide decision-making on travel restrictions and border measures during the early phase of an outbreak, when transmission is primarily contained within a source country. Here we introduce a modular framework for estimating the importation risk of an emerging disease when the direct travel route is restricted and the risk stems from indirect importation via intermediary countries. This was the situation for Australia in February 2020. The framework was specifically developed to assess the importation risk of COVID-19 into Australia during the early stages of the outbreak from late January to mid-February 2020. The dominant importation risk to Australia at the time of analysis was directly from China, as the only country reporting uncontained transmission. However, with travel restrictions from mainland China to Australia imposed from February 1, our framework was designed to consider the importation risk from China into Australia via potential intermediary countries in the Asia Pacific region. The framework was successfully used to contribute to the evidence base for decisions on border measures and case definitions in the Australian context during the early phase of COVID-19 emergence and is adaptable to other contexts for future outbreak response.	2020		medRxiv					10.1101/2020.04.09.20057257	8033	#385	Freya 2020
Hand Sanitizers: A Review on Formulation Aspects, Adverse Effects, and Regulations	Jing, Jane Lee Jia; Pei Yi, Thong; Bose, Rajendran J. C.; McCarthy, Jason R.; Tharmalingam, Nagendran; Madheswaran, Thiagarajan	Hand hygiene is of utmost importance as it may be contaminated easily from direct contact with airborne microorganism droplets from coughs and sneezes. Particularly in situations like pandemic outbreak, it is crucial to interrupt the transmission chain of the virus by the practice of proper hand sanitization. It can be achieved with contact isolation and strict infection control tool like maintaining good hand hygiene in hospital settings and in public. The success of the hand sanitization solely depends on the use of effective hand disinfecting agents formulated in various types and forms such as antimicrobial soaps, water-based or alcohol-based hand sanitizer, with the latter being widely used in hospital settings. To date, most of the effective hand sanitizer products are alcohol-based formulations containing 62%-95% of alcohol as it can denature the proteins of microbes and the ability to inactivate viruses. This systematic review correlated with the data available in Pubmed, and it will investigate the range of available hand sanitizers and their effectiveness as well as the formulation aspects, adverse effects, and recommendations to enhance the formulation efficiency and safety. Further, this article highlights the efficacy of alcohol-based hand sanitizer against the coronavirus.	2020		Int. j. environ. res. public health (Online)	17	9			10.3390/ijerph17093326	5438	#3850	Jing 2020
The hand-brain-heart connection: ICU nurses' experience of managing patient safety during COVID-19	Lin, Y. P.; Tang, C. J.; Tamin, V. A.; Tan, L. Y. C.; Chan, E. Y.	BACKGROUND: COVID-19 has challenged critical care nursing through increased critical care service utilization. This may have a profound impact on intensive care unit (ICU) nurses' ability to maintain patient safety. However, the experiences of ICU nurses in managing patient safety during an infectious disease outbreak remains unexplored. AIMS AND OBJECTIVES: To explore ICU nurses' narratives in managing patient safety in the outbreak ICUs during the COVID-19 pandemic. DESIGN: A narrative inquiry design. METHODS: A purposive sample of 18 registered nurses who practiced in the outbreak ICUs during the COVID-19 pandemic were recruited between June and August 2020. Individual semi-structured interviews were conducted, transcribed verbatim, and narratively analysed. RESULTS: Findings reviewed an overarching anatomy-specific storyline of a 'hand-brain-heart' connection that describes nurses' experience with managing patient safety during the COVID-19 pandemic. Firstly, stories on 'the hands of clinical practice' revealed how critical care nursing is practiced and adapted by ICU nurses during the pandemic. In particular, ICU nurses banded together to safeguard patient safety by practicing critical care nursing with mastery. Secondly, stories on 'the brain of psychosocial wellness' highlights the tumultuous impact of COVID-19 on the nurses' psychosocial well-being and how nurses demonstrated resilience to continually uphold patient safety during the pandemic. Lastly, stories on 'the heart of nursing' drew upon the nurses' intrinsic professional nursing identity and values to safeguard patient safety. Specific patient tales further boosted the nurses' commitment to render safe nursing care during the pandemic. CONCLUSIONS: Through their stories, ICU nurses reported how they continually seek to uphold patient safety through clinical competence, resilience, and heightened nursing identity. RELEVANCE TO CLINICAL PRACTICE: ICU nurses require sustainable clinical resources and references such as clinical instructors, as well as visible psychosocial support channels, for ICU nurses to continue to uphold patient safety during COVID-19.	2021		Nursing in critical care					10.1111/nicc.12710	7318	#3851	Lin 2021
Handwashing revisited in dental practice during the COVID-19 outbreak	Ait-Ou-Amar, Soumia; Berrazzouk, Soumaya; Ennibi, Oumkeltoum	Healthcare-associated infections are well-studied in the literature, but remain a significant challenge for healthcare workers (HCWs) in dental practice. This type of infection is strongly correlated with the hand route of transmission of infectious agents. Thus, hand hygiene can be considered a crucial element in the prevention and control of infections.The coronavirus disease 2019 (COVID-19) outbreak is an experience of a new human coronavirus infection that has been difficult for HCWs, such as dentists and dental assistants, to control. Handwashing (HW) is a keystone method for the prevention and control of spreading severe acute respiratory syndrome coronavirus 2 (SARS-CoV-2).In healthcare settings, contrary to the general consideration of HW as a simple practice, HW is regarded as a specific procedure that should be clearly instructed to HCWs. Handwashing is based on using a correct method and the necessary equipment, and its role should be continually emphasized to reinforce compliance. Proper HW might contribute to avoiding possible cross-infection during healthcare activities, particularly in the pandemic situation.The aim of this article was to report on different HW techniques in medical and dental practice, and appropriate HW equipment to perform this simple but important procedure to prevent cross-infection, particularly during the current COVID-19 outbreak.	2021		Dent Med Probl	58	2	243-252		10.17219/dmp/132901	853	#3852	Ait-Ou-Amar 2021
Haplotype Explorer: an infection cluster visualization tool for spatiotemporal dissection of the COVID-19 pandemic	Kawano-Sugaya, Tetsuro; Yatsu, Koji; Sekizuka, Tsuyoshi; Itokawa, Kentaro; Hashino, Masanori; Tanaka, Rina; Kuroda, Makoto	SUMMARY: Many of software for network visualization are available, but existing software have not been optimized to infection cluster visualization, especially the current worldwide invasion of COVID-19 since 2019. To reach the spatiotemporal understanding of epidemics, we have developed Haplotype Explorer. In Haplotype Explorer, users can explore the network interactively with metadata like accession number, locations, and collection dates. Time dependent transition of the network can be exported as continuous sections for making a movie. Here, we introduce features and products of Haplotype Explorer, demonstrating time-dependent snapshots and a movie of haplotype networks inferred from total of 4,282 SARS-CoV-2 genomes. ABSTRACT: The worldwide eruption of COVID-19 that began in Wuhan, China in late 2019 reached 10 million cases by late June 2020. In order to understand the epidemiological landscape of the COVID-19 pandemic, many studies have attempted to elucidate phylogenetic relationships between collected viral genome sequences using haplotype networks. However, currently available applications for network visualization are not suited to understand the COVID-19 epidemic spatiotemporally due to functional limitations, that motivated us to develop Haplotype Explorer, an intuitive tool for visualizing and exploring haplotype networks. Haplotype Explorer enables to dissect epidemiological consequences via interactive node filters and provides the perspective on infectious disease dynamics depend on regions and time, such as introduction, outbreak, expansion, and containment. Here, we demonstrate the effectiveness of Haplotype Explorer by showing features and an example of visualization. The demo using SARS-CoV-2 genomes are available at https://github.com/TKSjp/HaplotypeExplorer/blob/master/Example/. There are several examples using SARS-CoV-2 genomes and Dengue virus serotype 1 E-genes sequence.	2021		G3 (Bethesda Md.)					10.1093/g3journal/jkab126	1336	#3853	Kawano-Sugaya 2021
Haplotype Explorer: an infection cluster visualization tool for spatiotemporal dissection of the COVID-19 pandemic	Tetsuro, Kawano-Sugaya; Koji, Yatsu; Tsuyoshi, Sekizuka; Kentaro, Itokawa; Masanori, Hashino; Rina, Tanaka; Makoto, Kuroda	The worldwide eruption of COVID-19 that began in Wuhan, China in late 2019 reached 10 million cases by late June 2020. In order to understand the epidemiological landscape of the COVID-19 pandemic, many studies have attempted to elucidate phylogenetic relationships between collected viral genome sequences using haplotype networks. However, currently available applications for network visualization are not suited to understand the COVID-19 epidemic spatiotemporally, due to functional limitations That motivated us to develop Haplotype Explorer, an intuitive tool for visualizing and exploring haplotype networks. Haplotype Explorer enables people to dissect epidemiological consequences via interactive node filters to provide spatiotemporal perspectives on multimodal spectra of infectious diseases, including introduction, outbreak, expansion, and containment, for given regions and time spans. Here, we demonstrate the effectiveness of Haplotype Explorer by showing an example of its visualization and features. The demo using SARS-CoV-2 genome sequences is available at https://github.com/TKSjp/HaplotypeExplorer .	2020		bioRxiv					10.1101/2020.07.19.179101	7840	#3854	Tetsuro 2020
Harnessing digital health technologies during and after the COVID-19 Pandemic: Context matters	Petracca, F.; Ciani, O.; Cucciniello, M.; Tarricone, R.	A common development observed during the COVID-19 pandemic is the renewed reliance on digital health technologies. Prior to the pandemic, the uptake of digital health technologies to directly strengthen public health systems had been unsatisfactory; however, a relentless acceleration took place within health care systems during the COVID-19 pandemic. Therefore, digital health technologies could not be prescinded from the organizational and institutional merits of the systems in which they were introduced. The Italian National Health Service is strongly decentralized, with the national government exercising general stewardship and regions responsible for the delivery of health care services. Together with the substantial lack of digital efforts previously, these institutional characteristics resulted in delays in the uptake of appropriate solutions, territorial differences, and issues in engaging the appropriate health care professionals during the pandemic. An in-depth analysis of the organizational context is instrumental in fully interpreting the contribution of digital health during the pandemic and providing the foundation for the digital reconstruction of what is to come after.	2020		Journal of Medical Internet Research	22	12			10.2196/21815	9368	#3855	Petracca 2020
Harnessing peak transmission around symptom onset for non-pharmaceutical intervention and containment of the COVID-19 pandemic	Tian, Liang; Li, Xuefei; Qi, Fei; Tang, Qian-Yuan; Tang, Viola; Liu, Jiang; Li, Zhiyuan; Cheng, Xingye; Li, Xuanxuan; Shi, Yingchen; Liu, Haiguang; Tang, Lei-Han	Within a short period of time, COVID-19 grew into a world-wide pandemic. Transmission by pre-symptomatic and asymptomatic viral carriers rendered intervention and containment of the disease extremely challenging. Based on reported infection case studies, we construct an epidemiological model that focuses on transmission around the symptom onset. The model is calibrated against incubation period and pairwise transmission statistics during the initial outbreaks of the pandemic outside Wuhan with minimal non-pharmaceutical interventions. Mathematical treatment of the model yields explicit expressions for the size of latent and pre-symptomatic subpopulations during the exponential growth phase, with the local epidemic growth rate as input. We then explore reduction of the basic reproduction number R0 through specific transmission control measures such as contact tracing, testing, social distancing, wearing masks and sheltering in place. When these measures are implemented in combination, their effects on R0 multiply. We also compare our model behaviour to the first wave of the COVID-19 spreading in various affected regions and highlight generic and less generic features of the pandemic development.	2021		Nat Commun	12	1	1147-1147		10.1038/s41467-021-21385-z	2042	#3856	Tian 2021
Harnessing technology and portability to conduct molecular epidemiology of endemic pathogens in resource-limited settings	Faust, Christina L.; Brunker, Kirstyn; Ajambo, Diana; Ryan, Mary; Moses, Arinaitwe; Rowel, Candia; Wangoola, Robert Mandela; Wampande, Eddie M.; Guma, Andrew; Adriko, Moses; Lamberton, Poppy H. L.; Tukahebwa, Edridah M.; Mugenyi, Albert; Waiswa, Charles	Improvements in genetic and genomic technology have enabled field-deployable molecular laboratories and these have been deployed in a variety of epidemics that capture headlines. In this editorial, we highlight the importance of building physical and personnel capacity in low and middle income countries to deploy these technologies to improve diagnostics, understand transmission dynamics and provide feedback to endemic communities on actionable timelines. We describe our experiences with molecular field research on schistosomiasis, trypanosomiasis and rabies and urge the wider tropical medicine community to embrace these methods and help build capacity to benefit communities affected by endemic infectious diseases.	2021		Trans R Soc Trop Med Hyg	115	1	2022-03-05		10.1093/trstmh/traa086	3820	#3857	Faust 2021
Harnessing technology to visualise Covid-19 risk across India	Rajiv, Gupta	Policy discourse in India has steered towards opening the economy in a phased manner to combat the mounting economic distress caused by the Covid-19 lockdown. In this post, Puppala, Gupta, and Sekhri describe a web-based dynamic dashboard that they have developed, which can facilitate a policy of staggered relaxing of lockdowns with precautionary measures, by enabling the identification of high, moderate, and low-risk areas in real time. The precipitous rise in the number of Covid-19 positive cases globally and the accompanying death toll has prompted many governments to take action to slow the spread. Various measures such as social distancing, widespread screening, contact tracing, isolating, and quarantining have been used to address this global public health emergency. South Asian countries have resorted to total lockdowns. These lockdowns have resulted in large-scale unemployment and reports indicate starvation is on the rise. More than 70% of the population in many of these countries is employed in the informal sector. While lockdowns are effective in reducing the transmission rates, without safety nets and unemployment insurance, the poor and ultra-poor populations are facing acute economic distress.	2020								8206	#3858	Rajiv 2020
Harnessing testing strategies and public health measures to avert COVID-19 outbreaks during ocean cruises	Chowell, Gerardo; Dahal, Sushma; Bono, Raquel; Mizumoto, Kenji	To ensure the safe operation of schools, workplaces, nursing homes, and other businesses during COVID-19 pandemic there is an urgent need to develop cost-effective public health strategies. Here we focus on the cruise industry which was hit early by the COVID-19 pandemic, with more than 40 cruise ships reporting COVID-19 infections. We apply mathematical modeling to assess the impact of testing strategies together with social distancing protocols on the spread of the novel coronavirus during ocean cruises using an individual-level stochastic model of the transmission dynamics of COVID-19. We model the contact network, the potential importation of cases arising during shore excursions, the temporal course of infectivity at the individual level, the effects of social distancing strategies, different testing scenarios characterized by the test&#039;s sensitivity profile, and testing frequency. Our findings indicate that PCR testing at embarkation and daily testing of all individuals aboard, together with increased social distancing and other public health measures, should allow for rapid detection and isolation of COVID-19 infections and dramatically reducing the probability of onboard COVID-19 community spread. In contrast, relying only on PCR testing at embarkation would not be sufficient to avert outbreaks, even when implementing substantial levels of social distancing measures.	2021		Sci Rep	11	1	15482-15482		10.1038/s41598-021-95032-4	356	#3859	Chowell 2021
Assessing the spread of COVID-19 in Brazil: Mobility, morbidity and social vulnerability	Coelho, FlÃ¡vio C.; Lana, Raquel M.; Cruz, Oswaldo G.; Villela, Daniel A. M.; Bastos, Leonardo S.; Pastore Y Piontti, Ana; Davis, Jessica T.; Vespignani, Alessandro; CodeÃ§o, Claudia T.; Gomes, Marcelo F. C.	Brazil detected community transmission of COVID-19 on March 13, 2020. In this study we identified which areas in the country were the most vulnerable for COVID-19, both in terms of the risk of arrival of cases, the risk of sustained transmission and their social vulnerability. Probabilistic models were used to calculate the probability of COVID-19 spread from SÃ£o Paulo and Rio de Janeiro, the initial hotspots, using mobility data from the pre-epidemic period, while multivariate cluster analysis of socio-economic indices was done to identify areas with similar social vulnerability. The results consist of a series of maps of effective distance, outbreak probability, hospital capacity and social vulnerability. They show areas in the North and Northeast with high risk of COVID-19 outbreak that are also highly socially vulnerable. Later, these areas would be found the most severely affected. The maps produced were sent to health authorities to aid in their efforts to prioritize actions such as resource allocation to mitigate the effects of the pandemic. In the discussion, we address how predictions compared to the observed dynamics of the disease.	2020		PLoS One	15	9	e0238214-e0238214		10.1371/journal.pone.0238214	3847	#386	Coelho 2020
Has Covid-19 Gone Viral? An Overview of Research by Subject Area	Ruiz-Real, JosÃ© Luis; Nievas-Soriano, Bruno JosÃ©; Uribe-Toril, Juan	When a pandemic outbreak occurs, it seems logical that related scientific production should increase substantially; however, it is important to recognize its interdisciplinary usefulness to find a solution to the problem. The main aim of this research is to analyse the main keywords of the scientific research about COVID-19, by subject area. To discover the influence of certain terms and their transferability, synergies, and future trends, a cluster analysis of the keywords was performed. The results show that Health Sciences dominate the publications with 88.23% of the total volume. As expected, the largest volume of research was dedicated to medical aspects of the disease, like experimental treatments, its physiopathology, or its respiratory syndrome. However, other fields, like Social Sciences (6.07%), Technology (2.68%), Physical Sciences (1.95%), and Arts and Humanities (1.08%), also played an important role in research on COVID-19.	2020		Health Educ Behav	47	6	861-869		10.1177/1090198120958368	4032	#3860	Ruiz-Real 2020
Has COVID-19 subverted global health?	Cash, R.; Patel, V.		2020		The Lancet	395	10238	1687-1688		10.1016/S0140-6736(20)31089-8	9209	#3861	Cash 2020
Has Sweden's controversial covid-19 strategy been successful?	Habib, H.		2020		The BMJ	369				10.1136/bmj.m2376	9323	#3862	Habib 2020
Have health inequities, the COVID-19 pandemic and climate change led to the deadliest heatwave in France since 2003?	Pascal, M.; Lagarrigue, R.; Laaidi, K.; Boulanger, G.; Denys, S.	OBJECTIVES: Between 2015 and 2019, 5700 excess deaths were observed during heatwaves in France. The summer of 2020 combined exceptionally high temperatures with the COVID-19 pandemic. The associated health impacts of this unique situation are described in this study. STUDY DESIGN: This is an observational study based on indicators of the French heat prevention plan. METHODS: Mortality and morbidity data during heatwaves were compared between 2020 and previous years, alongside COVID-19 in-hospital mortality. RESULTS: In total, 1921 additional deaths (+18.2%) were observed during the 2020 heatwaves, which is the largest number of deaths observed since 2003. Less than 100 deaths were attributed to COVID-19 during the heatwaves of 2020. CONCLUSIONS: Exceptionally high temperatures driven by climate change, combined with health inequities exacerbated by the COVID-19 outbreak, may have increased vulnerability to heat in 2020.	2021		Public Health	194		143-145		10.1016/j.puhe.2021.02.012	1339	#3863	Pascal 2021
Head-to-head comparison of SARS-CoV-2 antigen-detecting rapid test with self-collected nasal swab versus professional-collected nasopharyngeal swab	Lindner, A. K.; Nikolai, O.; Kausch, F.; Wintel, M.; Hommes, F.; Gertler, M.; KrÃ¼ger, L. J.; Gaeddert, M.; Tobian, F.; Lainati, F.; KÃ¶ppel, L.; Seybold, J.; Corman, V. M.; Drosten, C.; Hofmann, J.; Sacks, J. A.; Mockenhaupt, F. P.; Denkinger, C. M.	Supervised nasal self-sampling is a reliable alternative to professional nasopharyngeal sampling using a WHO-listed SARS-CoV-2 antigen-detecting rapid test. Self-sampling and potentially patient self-testing may be a future use case. https://bit.ly/3mup0hSA number of antigen-detecting rapid diagnostic tests (Ag-RDTs) for severe acute respiratory syndrome coronavirus 2 (SARS-CoV-2) are now commercially available and can result in rapid decisions on patient care, isolation and contact tracing at the point of care [1]. Two Ag-RDTs using nasopharyngeal (NP) swab samples meet World Health Organization (WHO) targets and are now approved through the WHO Emergency Use Listing procedure [2â€“4].eng Nikolai has nothing to disclose. Conflict of interest: F. Kausch has nothing to disclose. Conflict of interest: M. Wintel has nothing to disclose. Conflict of interest: F. Hommes has nothing to disclose. Conflict of interest: M. Gertler has nothing to disclose. Conflict of interest: L.J. KrÃ¼ger has nothing to disclose. Conflict of interest: M. Gaeddert has nothing to disclose. Conflict of interest: F. Tobian has nothing to disclose. Conflict of interest: F. Lainati has nothing to disclose. Conflict of interest: L. KÃ¶ppel has nothing to disclose. Conflict of interest: J. Seybold has nothing to disclose. Conflict of interest: V.M. Corman has nothing to disclose. Conflict of interest: C. Drosten has nothing to disclose. Conflict of interest: J. Hofmann has nothing to disclose. Conflict of interest: J.A. Sacks reports grants from UK Department of International Development (DFID, recently replaced by FCMO), World Health Organization (WHO) and Unitaid, during the conduct of the study. Conflict of interest: F.P. Mockenhaupt has nothing to disclose. Conflict of interest: C.M. Denkinger reports grants from Foundation of Innovative Diagnostics and Ministry of Science, Research and Culture, State of Baden Wuerttemberg, Germany, during the conduct of the study.	2021		Eur Respir J	57	4		33303544	10.1183/13993003.03961-2020	6478	#3864	Lindner 2021
Health and related economic benefits associated with reduction in air pollution during COVID-19 outbreak in 367 cities in China	Ye, Tingting; Guo, Suying; Xie, Yang; Chen, Zhaoyue; Abramson, Michael J.; Heyworth, Jane; Hales, Simon; Woodward, Alistair; Bell, Michelle; Guo, Yuming; Li, Shanshan	Due to the COVID-19 outbreak, the Chinese government implemented nationwide traffic restrictions and self-quarantine measures from January 23 to April 8 (in Wuhan), 2020. We estimated how these measures impacted ambient air pollution and the subsequent consequences on health and the health-related economy in 367 Chinese cities. A random forests modeling was used to predict the business-as-usual air pollution concentrations in 2020, after adjusting for the impact of long-term trend and weather conditions. We calculated changes in mortality attributable to reductions in air pollution in early 2020 and health-related economic benefits based on the value of statistical life (VSL). Compared with the business-as-usual scenario, we estimated 1239 (95% CI: 844-1578) PM2.5-related deaths were avoided, as were 2777 (95% CI: 1565-3995) PM10-related deaths, 1587 (95% CI: 98-3104) CO-related deaths, 4711 (95% CI: 3649-5781) NO2-related deaths, 215 (95% CI: 116-314) O3-related deaths, and 1088 (95% CI: 774-1421) SO2-related deaths. Based on the reduction in deaths, economic benefits for in PM2.5, PM10, CO, NO2, O3, and SO2 were 1.22, 2.60, 1.36, 4.05, 0.20, and 0.95 billion USD, respectively. Our findings demonstrate the substantial benefits in human health and health-related costs due to improved urban air quality during the COVID lockdown period in China in early 2020.	2021		Ecotoxicol Environ Saf	222		112481-112481		10.1016/j.ecoenv.2021.112481	606	#3865	Ye 2021
Health and Social Care During Coronavirus Outbreak: The Exploitation of Long Lasting Memories - LLM Care	Romanopoulou, Evangelia; Zilidou, Vasiliki; Gylou, Sotiria; Dratsiou, Ioanna; Katsouli, Aikaterini; Karagianni, Maria; Petronikolou, Vasileia; Varella, Annita; Bamidis, Panagiotis	The Covid-19 pandemic has globally introduced a new crisis with severe consequences and led to a series of pandemic-related containment measures, including social distancing and self-isolation may cause significant impact on mental health. This study describes a social care initiative that was actualized during the Covid-19 outbreak with regard to the potential benefits in older adults&#039; quality of life through the use of the Integrated Healthcare System Long Lasting Memories Care (LLM Care), and specifically the web-based cognitive training software. Online questionnaires, assessing various psychosocial and mental health domains, were distributed to 28 older adults before and after the interaction with the software aiming at evaluating the potential positive effect and usability of cognitive training software. Overall, the study demonstrates that the interaction with the web-based cognitive training software during the pandemic plays a significant role in maintaining mental health among older people, through improvements in well-being.	2021		Stud Health Technol Inform	281		694-698		10.3233/SHTI210261	970	#3866	Romanopoulou 2021
Health Anxiety and Emotion Regulation during the Period of COVID-19 Outbreak in Turkey	Canli, Derya; Karasar, Burcu	BACKGROUND: The process of COVID-19 outbreak has affected Turkey as it has affected the whole world. The purpose of the current study is to investigate individuals&#039; health anxiety and emotion regulation during the period of COVID-19 outbreak in Turkey in relation to some variables. The study also aims to explore the relationship between emotion regulation and health anxiety. SUBJECTS AND METHODS: The study was conducted on 874 individuals reached online through the google e-forms. The participants were administered the &quot;Health Anxiety Scale and Emotion Regulation Scale&quot; to collect data. In the analysis of the collected data, Mann- Whitney U Test, Kruskal Wallis-H Test, Spearman Correlation Coefficient were used. RESULTS: In the current study, healthy anxiety scores of the participants were analyzed depending on some variables. Health anxiety was found to be higher in women, 18-30 age group, singles, students, and groups with physical and mental health problems. The research also found that there is a low and negative relationship between health anxiety and cognitive reappraisal. It is understood that men&#039;s suppression scores are higher than women. There is no significant difference between suppressing emotions and health anxiety. It was found that educators received the highest scores in terms of cognitive reappraisal. The cognitive reappraisal level of the group without mental disorder was found to be higher than the other group. CONCLUSION: According to the results of the research, more supportive services should be provided for the groups with the higher health anxiety. Considering that especially students and young people are affected more, it can be said that mental health preventive services should be included more in these groups. At the same time, the fact that men have higher emotion suppression scores than women shows that this situation should also be taken into consideration in mental health services.	2020		Psychiatr Danub	32	2022-03-04	513-520		10.24869/psyd.2020.513	2750	#3867	Canli 2020
Health Apps for Combating COVID-19: Descriptive Review and Taxonomy	Almalki, Manal; Giannicchi, Anna	BACKGROUND: Mobile phone apps have been leveraged to combat the spread of COVID-19. However, little is known about these technologies&#039; characteristics, technical features, and various applications in health care when responding to this public health crisis. The lack of understanding has led developers and governments to make poor choices about apps&#039; designs, which resulted in creating less useful apps that are overall less appealing to consumers due to their technical flaws. OBJECTIVE: This review aims to identify, analyze, and categorize health apps related to COVID-19 that are currently available for consumers in app stores; in particular, it focuses on exploring their key technical features and classifying the purposes that these apps were designed to serve. METHODS: A review of health apps was conducted using the PRISMA-ScR (Preferred Reporting Items for Systematic Reviews and Meta-Analyses Extension for Scoping Reviews) guidelines. The Apple Store and Google Play were searched between April 20 and September 11, 2020. An app was included if it was dedicated for this disease and was listed under the health and medical categories in these app stores. The descriptions of these apps were extracted from the apps&#039; web pages and thematically analyzed via open coding to identify both their key technical features and overall purpose. The characteristics of the included apps were summarized and presented with descriptive statistics. RESULTS: Of the 298 health apps that were initially retrieved, 115 met the inclusion criteria. A total of 29 technical features were found in our sample of apps, which were then categorized into five key purposes of apps related to COVID-19. A total of 77 (67%) apps were developed by governments or national authorities and for the purpose of promoting users to track their personal health (9/29, 31%). Other purposes included raising awareness on how to combat COVID-19 (8/29, 27%), managing exposure to COVID-19 (6/29, 20%), monitoring health by health care professionals (5/29, 17%), and conducting research studies (1/29, 3.5%). CONCLUSIONS: This study provides an overview and taxonomy of the health apps currently available in the market to combat COVID-19 based on their differences in basic technical features and purpose. As most of the apps were provided by governments or national authorities, it indicates the essential role these apps have as tools in public health crisis management. By involving most of the population in self-tracking their personal health and providing them with the technology to self-assess, the role of these apps is deemed to be a key driver for a participatory approach to curtail the spread of COVID-19. Further effort is required from researchers to evaluate these apps&#039; effectiveness and from governmental organizations to increase public awareness of these digital solutions.	2021		JMIR Mhealth Uhealth	9	3	e24322-e24322		10.2196/24322	2002	#3868	Almalki 2021
Health Care for Burnout Syndrome Among Medical Staff in Departments of Hemodialysis During COVID-19 Outbreak	Aghakhani, Nader; Eghtedar, Samereh		2021		Holist Nurs Pract	35	4	180-181		10.1097/HNP.0000000000000452	819	#3869	Aghakhani 2021
Health Care Organizations: Soft Target during COVID-19 Pandemic	De Cauwer, H. G.; Somville, F.	Health care organizations have been challenged by the coronavirus disease 2019 (COVID-19) pandemic for some time, while in January 2020, it was not immediately suspected that it would take such a global expansion. In the past, other studies have already pointed out that health care systems, and more specifically hospitals, can be a so-called "soft target" for terrorist attacks. This report has now examined whether this is also the case in the context of the COVID-19 pandemic.During the lockdown, hospitals turned out to be the only remaining soft targets for attacks, given that the other classic targets were closed during the lockdown. On the other hand, other important factors have limited the risk of such attacks in hospitals. The main delaying and relative risk-reducing factors were the access control on temperature and wearing a mask, no visits allowed, limited consultations, and investigations.But even then, health care systems and hospitals were prone to (cyber)terrorism, as shown by other COVID-19-related institutions, such as pharmaceuticals involved in developing vaccines and health care facilities involved in swab testing and contact tracing. Counter-terrorism medicine (CTM) and social behavioral science can reduce the likelihood and impact of terrorism, but cannot prevent (state-driven) cyberterrorism and actions of lone wolves and extremist factions.	2021		Prehosp Disaster Med	36	3	344-347	33622431	10.1017/s1049023x2100025x	6506	#3870	DeCauwer 2021
Health Care Payment to Support COVID-19 Detection and Containment	Mark, B. McClellan	From the Executive Summary: CMS [Centers for Medicare & Medicaid Services] recently announced new COVID-19 [coronavirus disease payments to reimburse a broader range of state-authorized health professionals that order diagnostic tests, and to pay for specimen collection and test performance in community settings such as pharmacies This report describes further payment supports for comprehensive and effective health care provider engagement in rapid case detection, management, and containment of the COVID-19 pandemic Building on recent CMS actions, these payment reforms could be adopted individually or collectively to reinforce and support health care providers in developing the following capabilities to help contain COVID-19: [1] Provider capacity to conduct COVID-19 health monitoring and case detection for their population of patients;[2] Test sample collection or telemedicine supervision of tests done at home;[3] Test performance with rapid reporting, including timely data sharing with public health authorities;[4] Case management at home or in the community for infected individuals;[5] Assistance with contact tracing, quarantine, and follow-up management These payments could be implemented in different ways, all of which either fall within current CMS authority for provider and laboratory test payment, or within the scope of COVID-19 legislation to assist health care providers COVID-19 (Disease);Healthcare;Public health--Finance	2020								8042	#3871	Mark 2020
Health Care Payment to Support COVID-19 Detection and Containment	McClellan, Mark B.; Mostashari, Farzad Barker Tom Duke University Margolis Center for Health Policy https healthpolicy duke edu	From the Executive Summary: CMS [Centers for Medicare &amp; Medicaid Services] recently announced new COVID-19 [coronavirus disease payments to reimburse a broader range of state-authorized health professionals that order diagnostic tests, and to pay for specimen collection and test performance in community settings such as pharmacies. This report describes further payment supports for comprehensive and effective health care provider engagement in rapid case detection, management, and containment of the COVID-19 pandemic. Building on recent CMS actions, these payment reforms could be adopted individually or collectively to reinforce and support health care providers in developing the following capabilities to help contain COVID-19: [1] Provider capacity to conduct COVID-19 health monitoring and case detection for their population of patients;[2] Test sample collection or telemedicine supervision of tests done at home;[3] Test performance with rapid reporting, including timely data sharing with public health authorities;[4] Case management at home or in the community for infected individuals;[5] Assistance with contact tracing, quarantine, and follow-up management. These payments could be implemented in different ways, all of which either fall within current CMS authority for provider and laboratory test payment, or within the scope of COVID-19 legislation to assist health care providers.COVID-19 (Disease);Healthcare;Public health--Finance	2020								3317	#3872	McClellan 2020
Health Care Students&#039; Knowledge of and Attitudes, Beliefs, and Practices Toward the French COVID-19 App: Cross-sectional Questionnaire Study	Montagni, Ilaria; Roussel, Nicolas; ThiÃ©baut, Rodolphe; Tzourio, Christophe	BACKGROUND: Many countries worldwide have developed mobile phone apps capable of supporting instantaneous contact tracing to control the COVID-19 pandemic. In France, a few people have downloaded and are using the StopCovid contact tracing app. Students in the health domain are of particular concern in terms of app uptake. Exploring their use and opinions about the app can inform improvements and diffusion of StopCovid among young people. OBJECTIVE: The aim of this study is to investigate health care students&#039; knowledge of and attitudes, beliefs, and practices (KABP) toward the StopCovid app. METHODS: A field survey was conducted among 318 students at the health sciences campus of the University of Bordeaux, France, between September 25 and October 16, 2020. A quota sampling method was used, and descriptive statistics and univariate analyses were performed. RESULTS: Of the 318 respondents, 77.3% (n=246) had heard about the app, but only 11.3% (n=36) had downloaded it, and 4.7% (n=15) were still using it at the time of the survey. Among the 210 participants who had heard about the app but did not download it, the main reasons for not using the app were a belief that it was not effective given its limited diffusion (n=37, 17.6%), a lack of interest (n=37, 17.6%), and distrust in the data security and fear of being geolocated (n=33, 15.7%). Among the 72 students who had not heard of the app and were given a brief description of its functioning and confidentiality policy, 52.7% (n=38) said they would use it. Participants reported that the main solution for increasing the use of the app would be better communication about it (227/318, 71.4%). CONCLUSIONS: Even among health students, the contact tracing app was poorly used. The findings suggest that improved communication about its advantages and simplicity of use as well as clarifying false beliefs about it could help improve uptake.	2021		J Med Internet Res	23	3	e26399-e26399		10.2196/26399	1909	#3873	Montagni 2021
Health Care Workers not in the frontline are more frequently carriers of Coronavirus Disease 2019: The Experience of a Tertiary Portuguese Hospital	Santos, E. J. F.; Ferreira, R. J. O.; Marques, A. A.; Marques, A.; Batista, R.; Pinheiro, V.; Antunes, I.		2020		Infect. Preven. Prac.	2	4	100099		10.1016/j.infpip.2020.100099	7688	#3875	Santos 2020
Health Center Testing for SARS-CoV-2 During the COVID-19 Pandemic - United States, June 5-October 2, 2020	Romero, Lisa; Pao, Leah Zilversmit; Clark, Hollie; Riley, Catharine; Merali, Sharifa; Park, Michael; Eggers, Carrie; Campbell, Stephanie; Bui, Cuong; Bolton, Joshua; Le, Xuan; Fanfair, Robyn Neblett; Rose, Michelle; Hinckley, Alison; Siza, Charlene	Long-standing social inequities and health disparities have resulted in increased risk for coronavirus disease 2019 (COVID-19) infection, severe illness, and death among racial and ethnic minority populations. The Health Resources and Services Administration (HRSA) Health Center Program supports nearly 1,400 health centers that provide comprehensive primary health care* to approximately 30 million patients in 13,000 service sites across the United States.Â† In 2019, 63% of HRSA health center patients who reported race and ethnicity identified as members of racial ethnic minority populations (1). Historically underserved communities and populations served by health centers have a need for access to important information and resources for preventing exposure to SARS-CoV-2, the virus that causes COVID-19, to testing for those at risk, and to follow-up services for those with positive test results.Â§ During the COVID-19 public health emergency, health centersÂ¶ have provided and continue to provide testing and follow-up care to medically underserved populations**; these centers are capable of reaching areas disproportionately affected by the pandemic.Â†Â† HRSA administers a weekly, voluntary Health Center COVID-19 SurveyÂ§Â§ to track health center COVID-19 testing capacity and the impact of COVID-19 on operations, patients, and personnel. Potential respondents can include up to 1,382 HRSA-funded health centers.Â¶Â¶ To assess health centers&#039; capacity to reach racial and ethnic minority groups at increased risk for COVID-19 and to provide access to testing, CDC and HRSA analyzed survey data for the weeks June 5-October 2, 2020*** to describe all patients tested (3,194,838) and those who received positive SARS-CoV-2 test results (308,780) by race/ethnicity and state of residence. Among persons with known race/ethnicity who received testing (2,506,935), 36% were Hispanic/Latino (Hispanic), 38% were non-Hispanic White (White), and 20% were non-Hispanic Black (Black); among those with known race/ethnicity with positive test results, 56% were Hispanic, 24% were White, and 15% were Black. Improving health centers&#039; ability to reach groups at increased risk for COVID-19 might reduce transmission by identifying cases and supporting contact tracing and isolation. Efforts to improve coordination of COVID-19 response-related activities between state and local public health departments and HRSA-funded health centers can increase access to testing and follow-up care for populations at increased risk for COVID-19.	2020		MMWR Morb Mortal Wkly Rep	69	50	1895-1901		10.15585/mmwr.mm6950a3	2608	#3876	Romero 2020
Health Departments: Interim Guidance on Developing a COVID-19 Case Investigation &amp; Contact Tracing Plan	Centers for Disease, Control; Prevention	From the Introduction: Case investigation is the identification and investigation of patients with confirmed and probable diagnoses of COVID-19 [coronavirus disease 2019], and contact tracing is the subsequent identification, monitoring, and support of their contacts who have been exposed to, and possibly infected with, the virus. Prompt identification, voluntary quarantine (hereby referred to as &#039;self-quarantine&#039; in this document unless otherwise noted), and monitoring of these COVID-19 contacts can effectively break the chain of disease transmission and prevent further spread of the virus in a community. While case investigation and contact tracing for COVID-19 may be new, health departments and frontline public health professionals who perform these activities have experience conducting these activities for tuberculosis, sexually transmitted infections, HIV, and other infectious diseases.COVID-19 (Disease);Public health surveillance;Health--Testing	2020								3333	#3877	CentersforDisease 2020
A Health Economic Analysis for Oral Poliovirus Vaccine to Prevent COVID-19 in the United States	Thompson, Kimberly M.; Kalkowska, Dominika A.; Badizadegan, Kamran	COVID-19 led to a recent high-profile proposal to reintroduce oral poliovirus vaccine (OPV) in the United States (U.S.), initially in clinical trials, but potentially for widespread and repeated use. We explore logistical challenges related to U.S. OPV administration in 2020, review the literature related to nonspecific effects of OPV to induce innate immunity, and model the health and economic implications of the proposal. The costs of reintroducing a single OPV dose to 331 million Americans would exceed $4.4 billion. Giving a dose of bivalent OPV to the entire U.S. population would lead to an expected 40 identifiable cases of vaccine-associated paralytic polio, with young Americans at the highest risk. Reintroducing any OPV use in the U.S. poses a risk of restarting transmission of OPV-related viruses and could lead to new infections in immunocompromised individuals with B-cell related primary immunodeficiencies that could lead to later cases of paralysis. Due to the lack of a currently licensed OPV in the U.S., the decision to administer OPV to Americans for nonspecific immunological effects would require purchasing limited global OPV supplies that could impact polio eradication efforts. Health economic modeling suggests no role for reintroducing OPV into the U.S. with respect to responding to COVID-19. Countries that currently use OPV experience fundamentally different risks, costs, and benefits than the U.S. Successful global polio eradication will depend on sufficient OPV supplies, achieving and maintaining high OPV coverage in OPV-using countries, and effective global OPV cessation and containment in all countries, including the U.S.	2021		Risk Anal	41	2	376-386		10.1111/risa.13614	1644	#3878	Thompson 2021
Health Impact Analysis of COVID-19 in Ecuadorian Provinces: A Statistical Approach	Sabando, M. C.; Tallana-Chimarro, D.; Amaro, I. R.	In this work, we analyze the health impact of COVID-19, focusing on the number of deaths per million inhabitants and the number of cases per million inhabitants in the 24 Ecuadorian provinces. We study this impact by considering the following aspects: the number of hospital beds per 100k inhabitants, number of intensive care units per 100k inhabitants, population density, and coloring of their cities. We use official data published by the Ministry of Public Health of Ecuador until May 28th and June 12th, 2020, and the Ecuadorian Secretariat for Risk Management (SNGRE). To carry out the analysis, we use multivariate statistical techniques: Cluster Analysis and Canonical Biplot. We found that provinces with high population density and a relatively small number of hospital beds and intensive unit care, like Pichincha and Tungurahua, had relatively good management of the pandemic until June 12th, while provinces with more advantages with respect to these variables, Morona Santiago, Galapagos, and Napo, did not show a performance better than other provinces. Finally, we encountered that the coloring system of the provinces alone does not seem to be a determinant measure in the growth rate of deaths and cases. The implemented analysis allows a periodic evaluation of the status of each province and to determine the most vulnerable provinces concerning the studied variables as well as the most affected by the virus. Â© 2021, The Author(s), under exclusive license to Springer Nature Switzerland AG.	2021		6th Brazilian Technology Symposium, BTSym 2020	233		281-292		10.1007/978-3-030-75680-2_32	282	#3879	Sabando 2021
Assessment and classification of positive mental health profiles in confinement by COVID-19	Navarro-Obeid, J. E.; De La Hoz-Granadillo, E. J.; Vergara-Ã_x0081_lvarez, M. L.	Introduction: The current situation given by the COVID-19 has not only affected the economy and health of many countries, but has also caused a number of problems in the mental health of the general population. Therefore, the commitment and research among professionals in the social sciences and psychology is necessary. Objective: To structure a method of analysis to evaluate and typify psychometric profiles of positive mental health in the Colombian population in a situation of confinement by COVID-19. Material and Methods: We reviewed the literature related to positive mental health and the multivariate technique of cluster analysis. We took a sample of 270 men and women between the ages of 18 and 75, to whom we applied the Positive Mental Health Scale proposed by Lluch related to the factors of personal satisfaction, prosocial attitude, self-control, autonomy, problem solving and self-updating, and interpersonal relationship skills. We applied the multivariate technique of cluster analysis to establish the psychometric profiles of positive mental health. Results: Four profiles that typify positive mental health in confinement were shown, with profile 1 being rated with an average of 2.05 and profile 2 with 2.69 being in a medium rating, while profile 3 with an average of 3.13 and profile 4 with an average of 3.32 being in a high rating of positive mental health. Conclusions: The proposed method of analysis is significant to evaluate and typify psychometric profiles of positive mental health in confinement by COVID-19. Â© 2021 Universidad de Ciencias Medicas de La Hab. All rights reserved.	2021		Revista Habanera de Ciencias Medicas	20	1				591	#388	Navarro-Obeid 2021
Health inequality among different economies during early phase of COVID-19 pandemic	Aung, M.; Koyanagi, Y.; Yuasa, M.	Background: New corona virus outbreak originated in Wuhan, China, started in January 2020 is escalating as pandemic across the globe in March 2020. It causes unprecedented morbidity, shocked health systems and the supply chains in new epicenters such as Italy, Spain and the US., claiming thousands of lives. Meanwhile, the pandemic is reaching swiftly and silently, to low-income countries where international medias cover less. How likely health outcomes among the countries with different economies may differ during the pandemic has not been reported yet.Method: We conducted analysis of COVID-19 deaths comparing case fatality rate (CRF) among countries with different income categories, applying COVID-19 global data from European Centre for Disease Control including 199 countriesâ€™ data as of 31 March 2020, in the early phase of pandemic. We categorized countries into high income countries (HIC), upper-middle income countries (UMIC), lower middle-income countries (LMIC) and low-income countries (LIC) according to World Bank classification by income as of 2020.Result: Statistically, countries in different income groups are significantly different in term of new cases identified in last two weeks and case-fatality rate. (Manova P value <0.001). New tests and detected case numbers shot up in HICs where CFR shot up in LMICs and LICs. The results of this analysis pointed out an important gap among countries with different economic status during ongoing pandemic.Discussion: In the HIC, contact tracing, testing capacity and outbreak response as well as clinical services are strong. In the LICs, there is low capacity of outbreak response which is reflected by the significantly lower number of diagnosis tests. Consequently, reported number of COVID-19 cases in LICs may not reflect the actual burden of the pandemic. Without effective prevention, the pandemic can readily break into the weak health system, and over-burden the hospitals, and clinical services in poor countries.Conclusion: This finding is showing health inequality between the rich and the poor being amplified by COVID-19 pandemic. Addressing such a gap though the local governance and integrated global responses will not only prevent unprecedented deaths, but also preserve the momentum towards SDGs	2020		ResearchSquare					10.21203/rs.3.rs-32786/v1	8369	#3880	Aung 2020
Health inequality among different economies during early phase of COVID-19 pandemic	Aung, Myo Nyein; Koyanagi, Yuka; Yuasa, Motoyuki	BACKGROUND: The new coronavirus outbreak originated in Wuhan, China, started in January 2020 is escalating as a pandemic across the globe in March 2020. It causes unprecedented morbidity and shocked health systems and the supply chains in new epicenters such as Italy, Spain, and the USA, claiming thousands of lives. Meanwhile, the pandemic is reaching swiftly and silently to low-income countries where international media cover less. How likely health outcomes among the countries with different economies may differ during the pandemic has not been reported yet. Methodologically, we conducted an analysis of COVID-19 deaths comparing case fatality rate (CFR) among countries with different income categories, applying COVID-19 global data from the European Centre for Disease Control including 199 countries&#039; data as of 31 March 2020, in the early phase of the pandemic. We categorized countries into high-income countries (HIC), upper-middle-income countries (UMIC), lower-middle-income countries (LMIC), and low-income countries (LIC) according to World Bank classification by income as of 2020. FINDING: Statistically, countries in different income groups are significantly different in terms of new cases identified in the last 2 weeks and the case fatality rate (MANOVA, P value &lt; 0.001). New tests and detected case numbers shot up in HICs where CFR shot up in LMICs and LICs. The results of this analysis pointed out an important gap among countries with different economic status during the ongoing pandemic. CONCLUSION: In the HIC, contact tracing, testing capacity, and outbreak response, as well as clinical services, are strong. In the LICs, there is a low capacity of outbreak response which is reflected by the significantly lower number of diagnostic tests. Consequently, the reported number of COVID-19 cases in LICs may not reflect the actual burden of the pandemic. Without effective prevention, the pandemic can readily break into the weak health system and over-burden the hospitals and clinical services in poor countries. This finding is showing health inequality between the rich and the poor being amplified by the COVID-19 pandemic. Addressing such a gap through the local governance and integrated global responses will not only prevent unprecedented deaths, but also preserve the momentum towards Sustainable Development Goals (SDGs).	2021		J Egypt Public Health Assoc	96	1	2022-03-03		10.1186/s42506-021-00067-0	2059	#3881	Aung 2021
Health information technology and digital innovation for national learning health and care systems	Sheikh, Aziz; Anderson, Michael; Albala, Sarah; Casadei, Barbara; Franklin, Bryony Dean; Richards, Mike; Taylor, David; Tibble, Holly; Mossialos, Elias	Health information technology can support the development of national learning health and care systems, which can be defined as health and care systems that continuously use data-enabled infrastructure to support policy and planning, public health, and personalisation of care. The COVID-19 pandemic has offered an opportunity to assess how well equipped the UK is to leverage health information technology and apply the principles of a national learning health and care system in response to a major public health shock. With the experience acquired during the pandemic, each country within the UK should now re-evaluate their digital health and care strategies. After leaving the EU, UK countries now need to decide to what extent they wish to engage with European efforts to promote interoperability between electronic health records. Major priorities for strengthening health information technology in the UK include achieving the optimal balance between top-down and bottom-up implementation, improving usability and interoperability, developing capacity for handling, processing, and analysing data, addressing privacy and security concerns, and encouraging digital inclusivity. Current and future opportunities include integrating electronic health records across health and care providers, investing in health data science research, generating real-world data, developing artificial intelligence and robotics, and facilitating public-private partnerships. Many ethical challenges and unintended consequences of implementation of health information technology exist. To address these, there is a need to develop regulatory frameworks for the development, management, and procurement of artificial intelligence and health information technology systems, create public-private partnerships, and ethically and safely apply artificial intelligence in the National Health Service.	2021		Lancet Digit Health	3	6	e383-e396		10.1016/S2589-7500(21)00005-4	1154	#3882	Sheikh 2021
[Health management of breast cancer patients outside the hospital during the outbreak of 2019 novel coronavirus disease]	Liu, B. L.; Ma, F.; Wang, J. N.; Fan, Y.; Mo, H. N.; Xu, B. H.	The outbreak of 2019 novel coronavirus disease (COVID-19) is spreading rapidly. In order to prevent cluster outbreaks, the government strengthened the management and control of personnel mobility, which had a great impact on the examination and treatment of breast cancer patients. This paper discusses how to realize scientific health management of breast cancer patients outside the hospital based on the existing epidemic situation, characteristics of breast cancer patients and public health safety factors. The breast cancer patients should synthetically consider the epidemic prevention situation of inhabitance, the disease stage and previous therapeutic schedule to decide the next therapeutic schedule. If necessary, after professional discussion and communication between doctors and patients online or offline, the hospital visiting time should be delayed through seeking alternative treatment schemes, and psychological counseling for patients should be paid attention to at the same time.	2020		Zhonghua Zhong Liu Za Zhi	42	4	288-291		10.3760/cma.j.cn112152-20200221-00110	86	#3883	Liu 2020
Health Observation App for COVID-19 Symptom Tracking Integrated With Personal Health Records: Proof of Concept and Practical Use Study	Yamamoto, Keiichi; Takahashi, Tsubasa; Urasaki, Miwa; Nagayasu, Yoichi; Shimamoto, Tomonari; Tateyama, Yukiko; Matsuzaki, Keiichi; Kobayashi, Daisuke; Kubo, Satoshi; Mito, Shigeyuki; Abe, Tatsuya; Matsuura, Hideo; Iwami, Taku	BACKGROUND: As a counter-cluster measure to prevent the spread of the infectious novel coronavirus disease (COVID-19), an efficient system for health observation outside the hospital is urgently required. Personal health records (PHRs) are suitable for the daily management of physical conditions. Importantly, there are no major differences between the items collected by daily health observation via PHR and the observation of items related to COVID-19. Until now, observations related to COVID-19 have been performed exclusively based on disease-specific items. Therefore, we hypothesize that PHRs would be suitable as a symptom-tracking tool for COVID-19. To this end, we integrated health observation items specific to COVID-19 with an existing PHR-based app. OBJECTIVE: This study is conducted as a proof-of-concept study in a real-world setting to develop a PHR-based COVID-19 symptom-tracking app and to demonstrate the practical use of health observations for COVID-19 using a smartphone or tablet app integrated with PHRs. METHODS: We applied the PHR-based health observation app within an active epidemiological investigation conducted by Wakayama City Public Health Center. At the public health center, a list is made of individuals who have been in close contact with known infected cases (health observers). Email addresses are used by the app when a health observer sends data to the public health center. Each health observer downloads the app and installs it on their smartphone. Self-observed health data are entered daily into the app. These data are then sent via the app by email at a designated time. Localized epidemiological officers can visualize the collected data using a spreadsheet macro and, thus, monitor the health condition of all health observers. RESULTS: We used the app as part of an active epidemiological investigation executed at a public health center. During the investigation, 72 close contacts were discovered. Among them, 57 had adopted the use of the health observation app. Before the introduction of the app, all health observers would have been interviewed by telephone, a slow process that took four epidemiological officers more than 2 hours. After the introduction of the app, a single epidemiological officer can carry out health observations. The app was distributed for free beginning in early March, and by mid-May, it had been used by more than 20,280 users and 400 facilities and organizations across Japan. Currently, health observation of COVID-19 is socially recognized and has become one of the requirements for resuming social activities. CONCLUSIONS: Health observation by PHRs for the purpose of improving health management can also be effectively applied as a measure against large-scale infectious diseases. Individual habits of improving awareness of personal health and the use of PHRs for daily health management are powerful armaments against the rapid spread of infectious diseases. Ultimately, similar actions may help to prevent the spread of COVID-19.	2020		JMIR Mhealth Uhealth	8	7	e19902-e19902		10.2196/19902	4827	#3884	Yamamoto 2020
Health Perceptions and Misconceptions Regarding COVID-19 in China: Online Survey Study	Zhou, Jiawei; Ghose, Bishwajit; Wang, Ruoxi; Wu, Ruijun; Li, Zhifei; Huang, Rui; Feng, Da; Feng, Zhanchun; Tang, Shangfeng	BACKGROUND: Great efforts have been made to prevent the spread of COVID-19, including national initiatives to promote the change of personal behaviors. The lessons learned from the 2003 SARS outbreak indicate that knowledge and attitudes about infectious diseases are related to panic among the population, which may further complicate efforts to prevent the spread of infectious diseases. Misunderstandings may result in behaviors such as underestimation, panic, and taking ineffective measures to avoid infection; these behaviors are likely to cause the epidemic to spread further. OBJECTIVE: The purpose of this study is to assess public health perceptions and misunderstandings about COVID-19 in China, and to propose targeted response measures based on the findings to control the development of the epidemic. METHODS: The study was conducted in April 2020 through an online survey, with participants in 8 provinces in Eastern, Central, and Western China. We designed a questionnaire with a health knowledge section consisting of 5 questions (4 conventional questions and 1 misleading question) on clinical features of and preventive measures against COVID-19. Descriptive statistics, chi-square analysis, binary logistic regression, and Mantel-Haenszel hierarchical analysis were used for statistical analysis. RESULTS: In total, 4788 participants completed the survey and the mean knowledge score was 4.63 (SD 0.67), gained mainly through experts (76.1%), television (60.0%), newspapers (57.9%), and opinions (46.6%) and videos (42.9%) from social media. Compared to those who obtained information from only 1 or 2 channels, people who obtained information from &gt;3 channels had increased health perception and a better ability to identify misleading information. Suggestions from experts were the most positive information source (&amp;#967;2=41.61), while information on social media was the most misleading. Those aged &gt;60 years (OR 1.52, 95% CI 1.10-2.11), those with a lower or middle income (OR 1.36, 95% CI 1.00-1.83), those not working and not able to work (OR 1.83, 95% CI 1.04-3.21), those with a household income &lt;100,000 RMB (&lt;US $14,954; OR 1.34, 95% CI 1.08-1.67), and those with &gt;2 suspected symptoms (OR 2.95, 95% CI 1.50-5.80) were more likely to be misled by videos on social media, but the error correction effect of expert advice was limited in these groups. CONCLUSIONS: Multiple information channels can improve public health perception and the identification of misleading information during the COVID-19 pandemic. Videos on social media increased the risk of rumor propagation among vulnerable groups. We suggest the government should strengthen social media regulation and increase experts&#039; influence on the targeted vulnerable populations to reduce the risk of rumors spreading.	2020		J Med Internet Res	22	11	e21099-e21099		10.2196/21099	2872	#3885	Zhou 2020
Health policy in a biden administration	Glied, S.		2020		New England Journal of Medicine	383	16	1501-1503		10.1056/NEJMp2029546	9847	#3886	Glied 2020
[Health protection guideline of conference designated hotel during COVID-19 outbreak]		This guideline stipulates the management requirements, personal protection and comprehensive security of conference designated hotels. It is applicable to the unified standard prevention and control of conference designated hotels during COVID-19 outbreak.	2020		Zhonghua Yu Fang Yi Xue Za Zhi	54	4	342-344		10.3760/cma.j.cn112150-20200217-00127	5806	#3887
[Health protection guideline of enterprises during COVID-19 outbreak]		This guideline is applicable to the disinfection and personal protection measures for enterprise employees from perspetives of taking the commuter shuttles, having meals, and office life during COVID-19 outbreak.	2020		Zhonghua Yu Fang Yi Xue Za Zhi	54	4	346-348		10.3760/cma.j.cn112150-20200217-00122	5807	#3888
[Health protection guideline of hotels reconstructed as isolation places for close contacts during COVID-19 outbreak]		This guideline stipulates the health protection requirements for hotels reconstructed as isolation places for close contacts during COVID-19 outbreak, including requirements for hotels, personal health protection, and management. It is applicable to hotels reconstructed as isolation places for close contacts, such as general hotels, conference center, sanitariums, etc.	2020		Zhonghua Yu Fang Yi Xue Za Zhi	54	4	351-353		10.3760/cma.j.cn112150-20200217-00124	5808	#3889
[Health protection guideline of mobile cabin hospitals during COVID-19 outbreak]		This guideline is applicable to the health protection requirements of large indoor stadiums which are reconstructed as treatment sites for COVID-19 patients with mild symptoms during the outbreak. Focusing on the health emergency scenario of severe virus infectious diseases and atypical places where COVID-19 patients with mild symptom gather, from perspectives of functional zones, hygiene facilities, personal protection, and management system, health risk protection recommendations and countermeasures are comprehensively proposed to mainly protect staffs and surrounding environment. The implementation of this guideline will provide technique support for emergency requirements of indoor stadiums reconstructed as mobile cabin hospitals.	2020		Zhonghua Yu Fang Yi Xue Za Zhi	54	4	357-359		10.3760/cma.j.cn112150-20200217-00121	5809	#3890
[Health protection guideline of passenger transport stations and transportation facilities during COVID-19 outbreak]		During COVID-19 outbreak, the transportation industries are faced with the more burdensome tasks of outbreak prevention and control as well as ensuring smooth transportation. It is important to organize transportation in order to restore the order of production and life, ensure the normal economic and social operation, and control the outbreak in the whole society. From the perspective of health, this guideline puts forward technical requirements on the operation management, personnel requirements and health protection of passenger transportation places such as aviation, railway, subway, bus, taxi, ship, etc., which reduces the impact of the COVID-19 outbreak on the transportation industry and personal health risks.	2020		Zhonghua Yu Fang Yi Xue Za Zhi	54	4	359-361		10.3760/cma.j.cn112150-20200217-00130	5810	#3891
[Health protection guideline of schools and other educational institutions during COVID-19 outbreak]		This guideline stipulates the management requirements, on-site hygiene operation, personal protection and comprehensive security of schools and other educational institutions. It is applicable to the unified standard prevention and control of schools and other educational institutions during COVID-19 outbreak.	2020		Zhonghua Yu Fang Yi Xue Za Zhi	54	4	348-350		10.3760/cma.j.cn112150-20200217-00123	5811	#3892
Health security capacities in the context of COVID-19 outbreak: an analysis of International Health Regulations annual report data from 182 countries	Kandel, Nirmal; Chungong, Stella; Omaar, Abbas; Xing, Jun	BACKGROUND: Public health measures to prevent, detect, and respond to events are essential to control public health risks, including infectious disease outbreaks, as highlighted in the International Health Regulations (IHR). In light of the outbreak of 2019 novel coronavirus disease (COVID-19), we aimed to review existing health security capacities against public health risks and events. METHODS: We used 18 indicators from the IHR State Party Annual Reporting (SPAR) tool and associated data from national SPAR reports to develop five indices: (1) prevent, (2) detect, (3) respond, (4) enabling function, and (5) operational readiness. We used SPAR 2018 data for all of the indicators and categorised countries into five levels across the indices, in which level 1 indicated the lowest level of national capacity and level 5 the highest. We also analysed data at the regional level (using the six geographical WHO regions). FINDINGS: Of 182 countries, 52 (28%) had prevent capacities at levels 1 or 2, and 60 (33%) had response capacities at levels 1 or 2. 81 (45%) countries had prevent capacities and 78 (43%) had response capacities at levels 4 or 5, indicating that these countries were operationally ready. 138 (76%) countries scored more highly in the detect index than in the other indices. 44 (24%) countries did not have an effective enabling function for public health risks and events, including infectious disease outbreaks (7 [4%] at level 1 and 37 [20%] at level 2). 102 (56%) countries had level 4 or level 5 enabling function capacities in place. 32 (18%) countries had low readiness (2 [1%] at level 1 and 30 [17%] at level 2), and 104 (57%) countries were operationally ready to prevent, detect, and control an outbreak of a novel infectious disease (66 [36%] at level 4 and 38 [21%] at level 5). INTERPRETATION: Countries vary widely in terms of their capacity to prevent, detect, and respond to outbreaks. Half of all countries analysed have strong operational readiness capacities in place, which suggests that an effective response to potential health emergencies could be enabled, including to COVID-19. Findings from local risk assessments are needed to fully understand national readiness capacities in relation to COVID-19. Capacity building and collaboration between countries are needed to strengthen global readiness for outbreak control. FUNDING: None.	2020		Lancet	395	10229	1047-1053		10.1016/S0140-6736(20)30553-5	6029	#3893	Kandel 2020
Health Signatures During COVID-19: A Precision Fitness Case Study	Erin, P. Pollet; Aishwarya, Sathish; Zacharie, Maloney; Byron, L. Long; Jennifer, Brethen; Amina Ann, Qutub	BACKGROUNDStay-at-home orders have proven a controversial, while effective, method of SARS-CoV-2 containment. However objective measures of how the pandemic and stay-at-home orders are affecting the daily health of uninfected individuals have been lacking. METHODSWe investigated the effect of pandemic-related events on 61 individuals in San Antonio, Texas whose daily activity and sleep data were recorded via wearable activity trackers from April 2019 to August 2020. We assessed changes in six fitness metrics (steps walked, resting heart rate, sedentary minutes, wake duration after sleep onset, rapid eye movement (REM) duration, total sleep duration). Cluster analysis and time-course analysis identified trends in activity before, after and during stay-at-home orders. Quantitative measures of activities were compared to survey responses. RESULTSFour behavior patterns during stay-at-home orders were identified. Most individuals suffered declines in healthy habits compared to their daily activity in 2019 and early 2020 (e.g., up to -60% steps walked). Inflection points corresponded with key dates relevant to SARS-CoV-2 including the first reported case in the U.S. (Feb 29) and city-wide stay-at-home orders (Mar 23). Pre-existing conditions (diabetes, asthma) were associated with a steeper than average decline in sleep quality during stay-at-home orders. Unexpectedly, we also identified a group of predominately male individuals who improved their daily fitness during stay-at-home orders. CONCLUSIONSObjective measures of daily activity indicated most individuals fitness suffered at the onset of stay-at-home orders and slowly returned towards baseline. For a subset of individuals, fitness quantitatively improved - better sleep, more exercise, lower resting heart rate - during stay-at-home orders.	2020								3050	#3894	Erin 2020
Health Status of Patients Who Underwent Liver Transplantation During the Coronavirus Outbreak at a Large Center in Milan, Italy	Donato, Maria Francesca; Invernizzi, Federica; Lampertico, Pietro; Rossi, Giorgio		2020		Clin Gastroenterol Hepatol	18	9	2131-2133.e1		10.1016/j.cgh.2020.04.041	5219	#3896	Donato 2020
Health system resilience in managing the COVID-19 pandemic: lessons from Singapore	Alvin Qijia, Chua; Melisa Mei Jin, Tan; Monica, Verma; Emeline Kai Lin, Han; Li Yang, Hsu; Alex Richard, Cook; Yik Ying, Teo; Vernon, J. Lee; Helena, Legido-Quigley	Singapore, one of the first countries affected by COVID-19, adopted a national strategy for the pandemic which emphasised preparedness through a whole-of-nation approach. The pandemic was well contained initially until early April 2020, when there was a surge in cases, attributed to Singapore residents returning from hotspots overseas, and more significantly, rapid transmission locally within migrant worker dormitories. In this paper, we present the response of Singapore to the COVID-19 pandemic based on core dimensions of health system resilience during outbreaks. We also discussed on the surge in cases in April 2020, highlighting efforts to mitigate it. There was: (1) clear leadership and governance which adopted flexible plans appropriate to the situation; (2) timely, accurate and transparent communication from the government; (3) public health measures to reduce imported cases, and detect as well as isolate cases early; (4) maintenance of health service delivery; (5) access to crisis financing; and (6) legal foundation to complement policy measures. Areas for improvement include understanding reasons for poor uptake of government initiatives, such as the mobile application for contact tracing and adopting a more inclusive response that protects all individuals, including at-risk populations. The experience in Singapore and lessons learnt will contribute to pandemic preparedness and mitigation in the future.	2020		Elements						7675	#3897	AlvinQijia 2020
Health systems trust in the time of Covid-19 pandemic in Bangladesh: A qualitative exploration	Taufique, Joarder; Muhammad Nahian Bin, Khaled; Shahaduz, Zaman	BackgroundLack of trust hinders care seeking, and limits community support for contact tracing, care seeking, information and communication uptake, multisectoral or multi-stakeholder engagement, and community participation. We aimed at exploring how trust might be breached and what implications this may have in Covid-19 pandemic response by the Bangladesh health systems. MethodsWe conducted this qualitative research during the pandemic, through seven online focus group discussions, with purposively selected mixed-gender groups of clinicians and non-clinicians (n=50). Data were analyzed through conventional content analysis method. ResultsThe common thread throughout the findings was the pervasive mistrust of the people in Bangladeshi health systems in its management of Covid-19 pandemic. In addition to the existing health systems weaknesses, few others became evident throughout the progression of the pandemic, namely, the lack of coordination challenges during the preparatory phase as well as the advanced stages of the pandemic. This; compounded by the health systems and political leadership failures, lead to opportunistic corruption and lack of regulations; leading to low quality, discriminatory, or no service at all. These have trust implications, manifested in health seeking from unqualified providers, nonadherence to health advices, tension between the service seekers and providers, disapproval of the governance mechanism, misuse of already scarce resources, disinterest in community participation, and eventually loss of life and economy. ConclusionsHealth sector stewards should learn the lessons from other countries, ensure multisectoral engagement involving the community and political forces, and empower the public health experts to organize and consolidate a concerted health systems effort in gaining trust in the short run, and building a resilient and responsive health system in the long. Key MessagesO_LIImplications for policy makers O_LIThe preexisting health systems weaknesses, widely discussed in many literatures on Bangladeshi health systems, need to be addressed first, in consultation with health policy and systems experts. C_LIO_LIIn order to improve the coordination and science-based professional response to Covid-19 pandemic, the relevant experts, instead of administrators or bureaucrats, should be immediately engaged and deployed. C_LIO_LIIn order to facilitate adaptive leadership, health system should ensure transparency in every aspects of its functions, curb corruption and discrimination, regulate private sector for cost and quality of services, and ensure equity and fairness. C_LIO_LIPoliticians in power should engage with other social, cultural and religious forces and formally engage with other political parties in facing the Covid-19 crisis, with a view to fostering multisectoral collaboration and community engagement. C_LIO_LIThe health system actors should ensure a free flow of correct information following evidence based, scientifically oriented social and behavior change communication (SBCC) strategies. C_LI C_LIO_LIImplications for public Bangladeshi health system is grappling with the Covid-19 pandemic. The authors believe that a better response was possible. In this research, people themselves expressed their perceptions and views regarding the alleged mishandling of the situation by health systems stewards. Careful addressing of the issues explored in this article may lead to a better pandemic response in the short run, and develop a resilient health system in the long. C_LI	2020								4379	#3899	Taufique 2020
Academic Community&#039;s Efforts to Guide the Fight Against Coronavirus Disease 2019 (COVID-19) Epidemic in Korea	Cho, Sung-Il		2020		J Prev Med Public Health	53	2	65-66		10.3961/jpmph.20.084	5837	#39	Cho 2020
Assessment of a Crowdsourcing Open Call for Approaches to University Community Engagement and Strategic Planning during COVID-19	Day, S.; Li, C.; Hlatshwako, T. G.; Abu-Hijleh, F.; Han, L.; Deitelzweig, C.; Bayus, B.; Ramaswamy, R.; Tang, W.; Tucker, J. D.	Importance: Reimagining university life during COVID-19 requires substantial innovation and meaningful community input. One method for obtaining community input is crowdsourcing, which involves having a group of individuals work to solve a problem and then publicly share solutions. Objective: To evaluate a crowdsourcing open call as an approach to COVID-19 university community engagement and strategic planning. Design, Setting, and Participants: This qualitative study assessed a crowdsourcing open call offered from June 16 to July 16, 2020, that sought ideas to inform safety in the fall 2020 semester at the University of North Carolina at Chapel Hill (UNC). Digital methods (email and social media) were used for promotion, and submissions were collected online for 4 weeks. Participation was open to UNC students, staff, faculty, and others. Main Outcomes and Measures: Submissions were evaluated for innovation, feasibility, inclusivity, and potential to improve safety and well-being. Demographic data were collected from submitting individuals, and submissions were qualitatively analyzed for emergent themes on challenges with and solutions for addressing safety and well-being in the fall semester. Data were shared with UNC leadership to inform decision-making. Results: The open call received 82 submissions from 110 participants, including current UNC students (56 submissions [68%]), people younger than 30 years (67 [82%]), women (55 [67%]), and individuals identifying as a racial/ethnic minority or as multiracial/ethnic (49 [60%]). Seven submissions were identified as finalists and received cash prizes with the encouragement to use these funds toward idea development and implementation. Seventeen runner-up teams were linked to university resources for further development. Thematic analysis of submissions regarding challenges with the fall semester revealed not only physical health concerns and the limitations of remote learning but also challenges that have been exacerbated by the pandemic, such as a lack of mental health support, structural racism and inequality, and insufficient public transportation. Solutions included novel ideas to support mental health among specific populations (eg, graduate students and racial/ethnic minorities), improve health equity, and increase transit access. All 24 finalists and runners-up indicated interest in implementation after being notified of the open call results. Conclusions and Relevance: This study suggests that open calls are a feasible strategy for university community engagement on COVID-19, providing a stakeholder-driven approach to identifying promising ideas for enhancing safety and well-being. Open calls could be formally incorporated into university planning processes to develop COVID-19 safety strategies that are responsive to diverse community members' concerns.	2021		JAMA Network Open	4	5			10.1001/jamanetworkopen.2021.10090	9550	#390	Day 2021
Health-care preparedness and health-care worker protection in COVID-19 pandemic	Christopher, D. J.; Isaac, B. T. J.; Rupali, P.; Thangakunam, B.	The COVID-19 pandemic has ravaged the nations and has created the institution of unprecedented measures globally toward its containment. Extraordinary measures may be needed for health-care preparedness, to reduce morbidity and mortality. Health-care workers who are at the frontlines in such pandemics are the most vulnerable. These issues are addressed in this article.	2020		Lung India	37	3	238-245		10.4103/lungindia.lungindia_189_20	8950	#3901	Christopher 2020
Health-Care Services as a Platform for Building Community Resilience among Minority Communities: An Israeli Pilot Study during the COVID-19 Outbreak	Cohen, Odeya; Mahagna, Alaa; Shamia, Asmaa; Slobodin, Ortal	BACKGROUND: Previous studies of minority groups in times of emergency have tended to focus on risk reduction or on individual resilience, overlooking the community factors that could be bolstered to promote better health and safety outcomes. The current study aimed to examine the role of health-care services in the perceived community resilience of urban and suburban Arab communities in Israel during the COVID-19 outbreak. METHOD: The study included 196 adults age 17-76 years, who filled out on-line questionnaires in May 2020; 112 participants lived in an urban community and 84 lived in a suburban community. Community resilience was evaluated using the Conjoint Community Resiliency Assessment Measure (CCRAM), a validated five-factor multidimensional instrument. RESULTS: Residents of the suburban community reported higher community resilience than residents of the urban community. This difference was related to increased preparedness levels and strength of place attachment in the suburban community. Residents of suburban communities were also more satisfied and confident in health-care services than those of urban communities. Regression analysis showed that the satisfaction with primary health-care services, and not community type, significantly predicted community resilience. CONCLUSIONS: Our results support the pivotal role of primary health care in building community resilience of minority communities in times of emergency and routine.	2020		Int. j. environ. res. public health (Online)	17	20			10.3390/ijerph17207523	2869	#3902	Cohen 2020
Health-related factors of psychological distress during the COVID-19 pandemic among non-health workers in Spain	Ruiz-Frutos, C.; Ortega-Moreno, M.; Allande-CussÃ³, R.; DomÃ­nguez-Salas, S.; Dias, A.; GÃ³mez-Salgado, J.	Background: Non-health workers engaged in essential activities during the pandemic are less researched on the effects of COVID-19 than health workers. Objective: to study the differences between those who work away from home and those who do so from home, when the effects of fear of contagion cross with those of confinement, about the psychological distress during the COVID-19 in Spain. Design: Observational descriptive cross-sectional study. Data sources: The study was carried out receiving 1089 questionnaires from non-health workers that were working away from home and doing so from their homes. The questionnaire included sociodemographic and occupational data, physical symptoms, self-perceived health, use of preventive measures and possible contacts, and the Goldberg GHQ-12. Results: 71.6% of non-health female workers and 52.4% of non-health male workers had psychological distress, with differences among those working away from home and those working from home. The level of psychological distress among non-health workers is predicted by 66.5% through the variables: being a woman, 43 years old or younger, having a home with no outdoor spaces, poor perception of health, number of symptoms, and having been in contact with contaminated people or material. Among workers who work away from home, being self-employed is another predictive variable of distress. Conclusion: More than the half of the sample showed inadequate management of the psychological distress. There are modifiable factors which provide necessary elements to support a positive attitude of the workers, such as: knowledge of hygiene, transmission of the virus, protective measures, and social distancing measures.	2021		Safety Science	133				10.1016/j.ssci.2020.104996	9532	#3903	Ruiz-Frutos 2021
Health-Related Information and COVID-19: A Study of Sri Lanka and Thailand	Ramathi, Bandaranayake; Pirongrong, Ramasoota; Ashwini, Natesan; Arthit, Suriyawongkul	Effective pandemic response necessitates the collection of vast quantities of personally identifiable information. As part of disease surveillance, responders need to be able to identify those who have contracted the disease, trace contacts who may have been exposed, and find out where clusters may be emerging. They also need to be able to ask those who may have been exposed to quarantine, and likely follow up to check if the quarantine is being observed, as well as if those under quarantine have developed symptoms. Information collection for contact tracing and quarantine monitoring can be undertaken in a variety of ways, including testing, case reporting, and interviewing infected persons to find out their travel history and whom they may have recently come into contact with, and then following up with those contacts. However, advances in digital technologies have given rise to newer methods. The COVID-19 pandemic has seen a proliferation of contact tracing applications around the world. Similarly, other forms of data can be harnessed, such as location and GPS data, as well as the use of call records to identify close contacts and monitor quarantines. However, there are numerous challenges in information collection during a pandemic. Especially in a novel pandemic, as knowledge about the nature of the disease and how it spreads is still emerging, responders have to come up with response procedures quickly and often learn on the job. One of the challenges of dealing with infectious diseases, including COVID-19, is combatting the stigma associated with having contracted the disease. While it is necessary for health officials to be aware of who is infected and exposed, the social stigma associated with the disease can incentivise the unwell to hide their symptoms, posing a challenge for health officials. The use of digital technologies has also given rise to concerns about cybersecurity and the protection of personally identifiable information. In this research report, we present our study of information collection methods that were deployed in Sri Lanka and Thailand in the year 2020 during the COVID-19 pandemic. We map out methods, procedures, and technologies that were used, explore lessons learned, and propose policy recommendations for future pandemics.	2021		SSRN						7811	#3904	Ramathi 2021
Health-Related Quality of Life and Influencing Factors of Pediatric Medical Staff During the COVID-19 Outbreak	Huang, Feng; Yang, Zhe; Wang, Yue; Zhang, Wei; Lin, Yan; Zeng, Ling-Chao; Jiang, Xun; Shang, Lei	Objective: To evaluate the health-related quality of life (HRQoL) status and explore its associated factors in pediatric medical staff during the COVID-19 epidemic so as to provide fundamental evidence for clinicians and administrators to formulate targeted intervention measures to improve the HRQoL and mental health status in pediatric medical staff during this, and future pandemics. Methods: A cross-sectional study was conducted to investigate the HRQoL of pediatric medical staff. Univariable and multivariable logistic regression were used to analyze the associated factors. Results: A total of 2,997 participants were recruited. Females scored worse than males in terms of emotional functioning (OR = 1.6, 95% CI: 1.2-2.1) and cognitive functioning (OR = 1.4, 95% CI: 1.1-1.8). The respondents aged 30-39 and 40-49 years scored worse in nearly all domains of HRQoL compared health care professionals under 30 years old. Respondents with high education had lower scores in physical functioning (OR = 1.3, 95% CI: 1.0-1.7) and emotional functioning (OR = 1.5, 95% CI: 1.2-1.9). Compared with doctors, nurses had higher scores in all domains except for summary score and worry. The respondents whose working places had not set up pediatric fever clinics and isolated observation areas independently had lower scores in all domains except for worry. The respondents who had ever treated patients with COVID-19 had lower scores in all domains. Conclusion: During the COVID-19 outbreak, the HRQoL of pediatric medical staff decreased. The factors associated with HRQoL can be used to develop intervention to improve HRQoL in pediatric medical staff.	2020		Front Public Health	8		565849-565849		10.3389/fpubh.2020.565849	1277	#3905	Huang 2020
Health-Related Quality of Life and Risk Factors among Chinese Women in Japan Following the COVID-19 Outbreak	Luo, Yunjie; Sato, Yoko	The COVID-19 pandemic has significantly affected individuals&#039; physical and mental health, including that of immigrant women. This study aimed to evaluate the health-related quality of life (HRQoL), identify the demographic factors and awareness of the COVID-19 pandemic contributing to physical and mental health, and examine the risk factors associated with poor physical and mental health of Chinese women in Japan following the COVID-19 pandemic outbreak. Using an electronic questionnaire survey, we collected data including items on HRQoL, awareness of the COVID-19 pandemic, and demographic factors. One hundred and ninety-three participants were analyzed. Approximately 98.9% of them thought that COVID-19 affected their daily lives, and 97.4% had COVID-19 concerns. Married status (OR = 2.88, 95%CI [1.07, 7.72], p = 0.036), high concerns (OR = 3.99, 95%CI [1.46, 10.94], p = 0.007), and no concerns (OR = 8.75, 95%CI [1.17, 65.52], p = 0.035) about the COVID-19 pandemic were significantly associated with poor physical health. Unmarried status (OR = 2.83, 95%CI [1.20, 6.70], p = 0.018) and high COVID-19 concerns (OR = 2.17, 95%CI [1.04, 4.56], p = 0.040) were significantly associated with poor mental health. It is necessary to provide effective social support for Chinese women in Japan to improve their well-being, especially in terms of mental health.	2021		Int. j. environ. res. public health (Online)	18	16			10.3390/ijerph18168745	159	#3906	Luo 2021
Healthcare Ethics During a Pandemic	Iserson, Kenneth V.	As clinicians and support personnel struggle with their responsibilities to treat during the current COVID-19 pandemic, several ethical issues have emerged. Will healthcare workers and support staff fulfill their duty to treat in the face of high risks? Will institutional and government leaders at all levels do the right things to help alleviate healthcare workers risks and fears? Will physicians be willing to make hard, resource-allocation decisions if they cannot first husband or improvise alternatives?With our healthcare facilities and governments unprepared for this inevitable disaster, front-line doctors, advanced providers, nurses, EMS, and support personnel struggle with acute shortages of equipment-both to treat patients and protect themselves. With their personal and possibly their family&#039;s lives and health at risk, they must weigh the option of continuing to work or retreat to safety. This decision, made daily, is based on professional and personal values, how they perceive existing risks-including available protective measures, and their perception of the level and transparency of information they receive. Often, while clinicians get this information, support personnel do not, leading to absenteeism and deteriorating healthcare services. Leadership can use good risk communication (complete, widely transmitted, and transparent) to align healthcare workers&#039; risk perceptions with reality. They also can address the common problems healthcare workers must overcome to continue working (ie, risk mitigation techniques). Physicians, if they cannot sufficiently husband or improvise lifesaving resources, will have to face difficult triage decisions. Ideally, they will use a predetermined plan, probably based on the principles of Utilitarianism (maximizing the greatest good) and derived from professional and community input. Unfortunately, none of these plans is optimal.	2020		West J Emerg Med	21	3	477-483		10.5811/westjem.2020.4.47549	5739	#3907	Iserson 2020
HEALTHCARE FINANCING AND BUDGETING: THE REGIONAL POLICY PRIORITIES IN RESPONSE TO COVID-19	Kuzmenko, O.; Kashcha, M.; Shvindina, H.; Hakimova, Y.; Tagiyeva, N.; Shyian, O.	This paper summarizes the arguments and counter-arguments in the scholarly debates on transformations in healthcare budgeting that should consider the differentiated regional vulnerability in responding to the pandemic. The primary purpose of the study is to identify priorities for local health development programs. The urgency of solving this problem is that the pandemic has revealed the unprecedented unpreparedness of the health care system to respond effectively to challenges;also, hidden problems accumulated during the last decades, which increase the emerging risks. The study is carried out in the following logical sequence: 1) collection, processing, and analysis of statistical data;2) conducting a cluster analysis for group regions by vulnerability to different classes of diseases;3) conducting correlation and regression analysis to compare the effects of the COVID-19 pandemic (cases and deaths) and the state of the region;4) selection of the most significant features of the vulnerability of the region;5) designing the matrix of the choice of priorities for financing targeted programs in the field of health care. Methodological tools of the study were methods of correlation and regression analysis, cluster analysis, testing for autocorrelation by Darbin - Watson method, sigma limited parameterization to identify the most significant coefficients. The method is tested for 25 regions of Ukraine (including Kyiv), as they can serve as pilots for other regions with similar demographic and economic characteristics. The article presents the results of an empirical analysis of the readiness of regions for critical conditions, such as COVID-19. Identifying such readiness and appropriate distribution of regions by disease classes allows to make decisions in financing and budgeting and improve the quality of health care.	2021		Financial and Credit Activity-Problems of Theory and Practice	2	37	310-324			755	#3908	Kuzmenko 2021
Healthcare workers & SARS-CoV-2 infection in India: A case-control investigation in the time of COVID-19	Chatterjee, P.; Anand, T.; Singh, K.; Rasaily, R.; Singh, R.; Das, S.; Singh, H.; Praharaj, I.; Gangakhedkar, R.; Bhargava, B.; Panda, S.	Background & objectives: Healthcare workers (HCWs) are at an elevated risk of contracting COVID-19. While intense occupational exposure associated with aerosol-generating procedures underlines the necessity of using personal protective equipment (PPE) by HCWs, high-transmission efficiency of the causative agent [severe acute respiratory syndrome coronavirus 2 (SARS-CoV-2)] could also lead to infections beyond such settings. Hydroxychloroquine (HCQ), a repurposed antimalarial drug, was empirically recommended as prophylaxis by the National COVID-19 Task Force in India to cover such added risk. Against this background, the current investigation was carried out to identify the factors associated with SARS-CoV-2 infection among HCWs in the country. Methods: A case-control design was adopted and participants were randomly drawn from the countrywide COVID-19 testing data portal maintained by the ICMR. The test results and contact details of HCWs, diagnosed as positive (cases) or negative (controls) for SARS-CoV-2 using real-time reverse transcription-polymerase chain reaction (qRT-PCR), were available from this database. A 20-item brief-questionnaire elicited information on place of work, procedures conducted and use of PPE. Results: Compared to controls, cases were slightly older (34.7 vs. 33.5 yr) and had more males (58 vs. 50%). In multivariate analyses, HCWs performing endotracheal intubation had higher odds of being SARS-CoV-2 infected [adjusted odds ratio (AOR): 4.33, 95% confidence interval (CI): 1.16-16.07]. Consumption of four or more maintenance doses of HCQ was associated with a significant decline in the odds of getting infected (AOR: 0.44; 95% CI: 0.22-0.88); a dose-response relationship existed between frequency of exposure to HCQ and such reductions (Ï‡[2]for trend=48.88; P <0.001). In addition, the use of PPE was independently associated with the reduction in odds of getting infected with SARS-CoV-2. Interpretations & conclusions: Until results of clinical trials for HCQ prophylaxis become available, this study provides actionable information for policymakers to protect HCWs at the forefront of COVID-19 response. The public health message of sustained intake of HCQ prophylaxis as well as appropriate PPE use need to be considered in conjunction with risk homoeostasis operating at individual levels. Chatterjee Pranab 1 Translational Global Health Policy Research Cell, New Delhi Anand Tanu 2 Multidisciplinary Research Unit/Model Rural Health Research Unit, New Delhi Singh Kh 3 ICMR-National Institute of Medical Statistics, New Delhi Rasaily Reeta 4 Division of Reproductive Biology, Maternal Health & Child Health, New Delhi Singh Ravinder 5 Division of Non-Communicable Diseases, Indian Council of Medical Research, New Delhi Das Santasabuj 6 Division of Clinical Medicine, ICMR-National Institute of Cholera & Enteric Diseases, Kolkata, West Bengal Singh Harpreet 7 Informatics, Systems & Research Management Cell, Indian Council of Medical Research, New Delhi Praharaj Ira 8 Division of Epidemiology & Communicable Diseases, Indian Council of Medical Research, New Delhi Gangakhedkar Raman 9 Division of Epidemiology & Communicable Diseases, Indian Council of Medical Research, New Delhi Bhargava Balram 10 Department of Health Research, Ministry of Health & Family Welfare; Indian Council of Medical Research, New Delhi Panda Samiran 11 ICMR-National AIDS Research Institute, Pune, Maharashtra Liu J, Liao X, Qian S, Yuan J, Wang F, Liu Y, et al. Community transmission of severe acute respiratory syndrome coronavirus 2, Shenzhen, China, 2020. Emerg Infect Dis 2020; 26 : 1320-3. Chan JF, Yuan S, Kok KH, To KK, Chu H, Yang J, et al. A familial cluster of pneumonia associated with the 2019 novel coronavirus indicating person-to-person transmission: A study of a family cluster. Lancet 2020; 395 : 514-23. Li Q, Guan X, Wu P, Wang X, Zhou L, Tong Y, et al. Early transmission dynamics in Wuhan, China, of novel coronavirus-infected pneumonia. N Engl J Med 2020; 382 : 1199-207. Chatterjee P, Nagi N, Agarwal A, Das B, Banerjee S, S rkar S, et al. The 2019 novel coronavirus disease (COVID-19) pandemic: A review of the current evidence. Indian J Med Res 2020; 151 : 147-59. Huang L, Zhang X, Zhang X, Wei Z, Zhang L, Xu J, et al. Rapid asymptomatic transmission of COVID-19 during the incubation period demonstrating strong infectivity in a cluster of youngsters aged 16-23 years outside Wuhan and characteristics of young patients with COVID-19: A prospective contact-tracing study. J Infect 2020; 80 : e1-13. Nguyen LH, Drew DA, Joshi AD, Guo C-G, Ma W, Mehta RS, et al. Risk of COVID-19 among frontline healthcare workers and the general community: A prospective cohort study. medRxiv 2020. doi: https://doi.org/10.1101/2020.04.29.2008411. Lewnard JA, Lo NC. Scientific and ethical basis for social-distancing interventions against COVID-19. Lancet Infect Dis 2020. doi: 10.1016/S1473-3099(20)30190-0. Prather KA, Wang CC, Schooley RT. Reducing transmission of SARS-CoV-2. Science 2020. pii: eabc6197. World Health Organization. Coronavirus disease (COVID-19) advice for the public. Geneva: WHO; 2020. The Lancet. COVID-19: Protecting health-care workers. Lancet 2020; 395 : 922. Verbeek JH, Rajamaki B, Ijaz S, Mischke C, Ruotsalainen JH, MÃ¤kelÃ¤ E, et al. Personal protective equipment for preventing highly infectious diseases due to exposure to contaminated body fluids in healthcare staff. Cochrane Database Syst Rev 2016; 4 : CD011621. Bai Y, Yao L, Wei T, Tian F, Jin DY, Chen L,et al. Presumed asymptomatic carrier transmission of COVID-19. JAMA 2020; 323 : 1406-7. World Health Organization. Novel coronavirus (2019-nCoV)-Situation Report-2; January 22, 2020. Geneva: WHO; 2020. Zhong NS, Zheng BJ, Li YM, Xie ZH, Chan KH, Li PH, et al. Epidemiology and cause of severe acute respiratory syndrome (SARS) in Guangdong, People's Republic of China, in February, 2003. Lancet 2003; 362 : 1353-8. Ramadan N, Shaib H. Middle East respiratory syndrome coronavirus (MERS-CoV): A review. Germs 2019; 9 : 35-42. Hashem AM, Alghamdi BS, Algaissi AA, Alshehri FS, Bukhari A, Alfaleh MA, et al. Therapeutic use of chloroquine and hydroxychloroquine in COVID-19 and other viral infections: A narrative review. Travel Med Infect Dis 2020: 101735. doi:10.1016/j.tmaid.2020.101735. Liu J, Cao R, Xu M, Wang X, Zhang H, Hu H, et al. Hydroxychloroquine, a less toxic derivative of chloroquine, is effective in inhibiting SARS-CoV-2 infection in vitro. Cell Discov 2020; 6 : 16. Al-Bari MAA. Targeting endosomal acidification by chloroquine analogs as a promising strategy for the treatment of emerging viral diseases. Pharmacol Res Perspect 2017; 5 : e00293. Vincent MJ, Bergeron E, Benjannet S, Erickson BR, Rollin PE, Ksiazek TG, et al. Chloroquine is a potent inhibitor of SARS coronavirus infection and spread. Virol J 2005; 2 : 69. National Task Force for COVID-19 in India. Recommendation for empiric use of hydroxychloroquine for prophylaxis of SARS-CoV-2 infection; 2020. Available from: https://www.mohfw.gov.in/pdf/AdvisoryontheuseofHydroxychloroqui nasprophylaxisforSARSCoV2infection.pdf, accessed on May 25, 2020. Lee SH, Son H, Peck KR. Can post-exposure prophylaxis for COVID-19 be considered as an outbreak response strategy in long-term care hospitals? Int J Antimicrob Agents 2020. doi: 10.1016/j.ijantimicag.2020.105988. Principi N, Esposito S. Chloroquine or hydroxychloroquine for prophylaxis of COVID-19. Lancet Infect Dis 2020. pii: S1473-3099: 30296-6. Dupont WD. Power calculations for matched case-control studies. Biometrics 1988; 44 : 1157-68. Hintze J. PASS 11. NCSS, LLC. Kaysville, Utah, USA: NCSS; 2011. Available from: http://www.ncss.com">http://www.ncss.com, accessed on May 25, 2020. Pearce N. Analysis of matched case-control studies. BMJ 2016; 352 : i969. Jacobsen KH, Aguirre AA, Bailey CL, Baranova AV, Crooks AT, Croitoru A, et al. Lessons from the Ebola outbreak: Action items for emerging infectious disease preparedness and response. Ecohealth 2016; 13 : 200-12. Arunkumar G, Chandni R, Mourya DT, Singh SK, Sadanandan R, Sudan P, et al. Outbreak investigation of Nipah virus disease in Kera a, India, 2018. J Infect Dis 2019; 219 : 1867-78. Zhou D, Dai SM, Tong Q. COVID-19: A recommendation to examine the effect of hydroxychloroquine in preventing infection and progression. J Antimicrob Chemother 2020. doi:10.1093/jac/dkaa114. Tett SE, Cutler DJ, Day RO, Brown KF. Bioavailability of hydroxychloroquine tablets in healthy volunteers. Br J Clin Pharmacol 1989; 27 : 771-9. Mehra MR, Desai SS, Ruschitzka F, Patel AN. Hydroxychloroquine or chloroquine with or without a macrolide for treatment of COVID-19: A multinational registry analysis. Lancet 2020; S0140-6736(20)31180-6. Mehta P, McAuley DF, Brown M, Sanchez E, Tattersall RS, Manson JJ, et al. COVID-19: Consider cytokine storm syndromes and immunosuppression. Lancet 2020; 395 : 1033-4. MitjÃ O, Clotet B. Use of antiviral drugs to reduce COVID-19 transmission. Lancet Glob Health 2020; 8 : e639-40. Bellizzi S, Fiamma M, Arru L, Farina G, Manca A. COVID-19: The daunting experience of healthcare workers in Sardinia, Italy. Infect Control Hosp Epidemiol 2020. doi:10.1017/ice.2020.149. Barrett ES, Horton DB, Roy J, Gennaro ML, Brooks A, Tischfield J, et al. Prevalence of SARS-CoV-2 infection in previously undiagnosed health care workers at the onset of the U.S. COVID-19 epidemic. medRxiv:2020.04.20.20072470; 2020. doi:10.1101/2020.04.20.20072470. Legido-Quigley H, Mateos-GarcÃ­a JT, Campos VR, Gea-SÃ¡nchez M, Muntaner C, McKee M. The resilience of the Spanish health system against the COVID-19 pandemic. Lancet Public Health 2020; 5 : e251-2. Richens J, Imrie J, Copas A. Condoms and seat belts: The parallels and the lessons. Lancet 2000; 355 : 400-3. Adams J. Risk, 1st ed. London: Routledge, Taylor & Fransis Group; 1995. Available from: http://www.john-adams.co.uk/wp-content/uploads/2017/01/RISK-BOOK.pdf">http://www.john-adams.co.uk/wp-content/uploads/2017/01/RISK-BOOK.pdf, accessed on May 28, 2020. Wilde GJS. Target risk: Dealing with the danger of death, disease and damage in everyday decisions. Toronto, ON, Canada: Castor & Columba; 1994.	2020		Indian Journal of Medical Research	151	5	459-467		10.4103/ijmr.IJMR_2234_20	8935	#3909	Chatterjee 2020
Assessment of abortion risk of sows on Japanese commercial farms infected with porcine epidemic diarrhea virus	Furutani, Aina; Sekiguchi, Satoshi; Sueyoshi, Masuo; Sasaki, Yosuke	The objectives of this study were to assess abortion risk (AR) and the number of piglets that died during suckling periods per litter (DP) in farms infected with porcine epidemic diarrhea (PED) in relation to herd immunization procedures. Data were obtained from 91 farms in Japan that had PED infection during 2013 to 2014. The 91 PED-positive farms were asked the number of abortions that occurred and DP for 3Â months (1Â month before PED outbreak (previous month), 1Â month after PED outbreak (the month of PED), and from 1Â month after PED outbreak to 2Â months after PED outbreak (following month)). AR in each month was calculated as the number of abortions divided by sow inventory. Both AR and DP in the month of PED were higher than those in the previous and following months (pÂ &lt;Â .05). Farms that performed a herd immunization procedure had higher AR and DP in the month of PED than those that did not perform the procedure (pÂ &lt;Â .05). In summary, PED occurrence increased AR and DP.	2020		Anim Sci J	91	1	e13377-e13377		10.1111/asj.13377	3791	#391	Furutani 2020
Healthcare workers in Singapore infected with COVID-19: 23 January-17 April 2020	Wong, Lai Yin; Tan, Aidan Lyanzhiang; Leo, Yee-Sin; Lee, Vernon Jian Ming; Toh, Matthias Paul Han Sim	OBJECTIVE: To describe the characteristics of healthcare workers (HCWs) infected with COVID-19 and to examine their sources of exposure. METHODS: A descriptive cross-sectional study using data extracted from the centralized disease notification system comprising individuals confirmed with COVID-19 in Singapore between 23 January and 17 April 2020. Occupation of HCWs was categorized into six categories. Their job nature was classified into &quot;frontline&quot; or &quot;back-end&quot; based on the frequency of direct patient contact, and source of exposure was classified as family/household, social interaction or workplace. Chi-square and median tests were used to identify differences between categorical groups and sample medians, respectively. RESULTS: A total of 88 (1.7%) HCWs were identified from 5,050 cases. Their median age was 35Â years. Chinese and Indians constituted 42.0% and 31.8%, respectively, and 43.2% were foreigners. The majority (63.6%) was serving at frontlines handling patient-facing duties, 15.9% were doctors, 11.4% were nurses and 44.3% were ancillary staff. About 81.8% acquired the infection locally, of which 40.3% did not have a clearly identifiable source of exposure. Exposure from the family/household was most common (27.8%), followed by workplace (16.7%) and social interaction (15.3%). All HCWs were discharged well with no mortality; three (3.4%) were ever admitted to intensive care unit and required increased care. CONCLUSION: Healthcare workers accounted for a small proportion of COVID-19 cases in Singapore with favourable outcomes. The possibility of transmission resulting from family/household exposure and social interactions highlights the need to maintain strict vigilance and precautionary measures at all times beyond the workplace.	2021		Influenza Other Respir Viruses	15	2	218-226		10.1111/irv.12803	3956	#3913	Wong 2021
Healthcare workers' knowledge and attitudes towards COVID-19 in Saudi Arabia	Bashir, S.; Alsultan, F.; Iqbal, M.; Alabdulkarim, N.; Alammari, K.; Almousa, A.; Alsultan, A.; Almousa, B.; Albaradie, R.; Mir, A.; Al-Regaiey, K.; Habib, S. S.; Abualait, T.	OBJECTIVE: The world is facing a devastating challenge in the COVID-19 (coronavirus disease 19) outbreak.Â Healthcare workers (HCWs) provide the first line of defense against any disease outbreak. Thus,Â theÂ present study is designed to assess HCWs' attitudes towards, knowledge of, and awareness of COVID-19. MATERIALS AND METHODS: A cross-sectional observational study was conducted using an online survey on social media; the participants were 597 adults. The study was conducted from March to April 2020. The questionnaire was randomly administered on Arabic-language social media applications; the 26-item survey assessed knowledge levels, attitudes, and practices. RESULTS: The analysis includes 597 complete responses from HCWs; participants included physicians, nurses, medical students, and pharmacists. Most participants were females aged 18 to 25 years. Most participants agreed that the virus can spread via direct and indirect contact. Most participants indicated that they wash their hands; avoid touching their eyes, nose, or mouth; and avoid crowded places to protect themselves against infection. Most indicated that a bat was the original source of the virus. Most participating HCWs indicated that the symptoms of COVID-19 include fever, cough, and shortness of breath. Most of the participants also indicated that there is no specific treatment for patients infected with COVID-19. CONCLUSIONS: The findings of this work can support the design of effective measures to prevent and control COVID-19 infections during the pandemic. The results also highlight where improvement is needed to HCWs' knowledge of and attitudes towards COVID-19; the findings also highlight the best healthcare practices regarding this illness.	2021		European review for medical and pharmacological sciences	25	2	1060-1069		10.26355/eurrev_202101_24676	8448	#3914	Bashir 2021
Healthcare workersâ€™ knowledge and attitudes towards COVID-19 in Saudi Arabia	Bashir, S.; Alsultan, F.; Iqbal, M.; Alabdulkarim, N.; Alammari, K.; Almousa, A.; Alsultan, A.; almousa, B.; Albaradie, R.; Mir, A.; Alregaiey, K.; Habib, S.; Abualait, T.	Background: The world is facing a devastating challenge in the COVID-19 (coronavirus disease 19) outbreak. Healthcare workers (HCWs) provide the first line of defense against any disease outbreak. Thus, the present study is designed to assess HCWsâ€™ attitudes towards, knowledge of, and awareness of COVID-19. Methods: A cross-sectional observational study was conducted using an online survey on social media; the participants were 597 adults. The study was conducted from March to April, 2020. The questionnaire was randomly administered on Arabic-language social media applications; the 26-item survey assessed knowledge levels, attitudes, and practices.Results: The analysis includes 597 complete responses from HCWs; participants included physicians, nurses, medical students, and pharmacists. Most participants were females aged 18 to 25 years. Most participants agreed that the virus can spread via direct and indirect contact. Most participants indicated that they wash their hands; avoid touching their eyes, nose, or mouth; and avoid crowded places to protect themselves against infection. Most indicated that a bat was the original source of the virus. Most participating HCWs indicated that the symptoms of COVID-19 include fever, cough, and shortness of breath. Most of the participants also indicated that there is no specific treatment for patients infected with COVID-19. Conclusion: The findings of this work can support the design of effective measures to prevent and control COVID-19 infections during the pandemic. The results also highlight where improvement is needed to HCWsâ€™ knowledge of and attitudes towards COVID-19; the findings also highlight the best healthcare practices regarding this illness.	2020		ResearchSquare					10.21203/rs.3.rs-99869/v1	7479	#3915	Bashir 2020
Healthy movement behaviours in children and youth during the COVID-19 pandemic: Exploring the role of the neighbourhood environment	Mitra, Raktim; Moore, Sarah A.; Gillespie, Meredith; Faulkner, Guy; Vanderloo, Leigh M.; Chulak-Bozzer, Tala; Rhodes, Ryan E.; Brussoni, Mariana; Tremblay, Mark S.	This paper explores patterns of increased/ decreased physical activity, sedentary and sleep behaviours among Canadian children and youth aged 5-17 years during the COVID-19 pandemic, and examines how these changes are associated with the built environment near residential locations. A cluster analysis identified two groups who were primarily distinguished by the changes in outdoor activities. Compliance to 24-hour movement guidelines was low among both groups. For children, houses (versus apartments) was correlated with increased outdoor activities; proximity to major roads was a barrier. For youth, low dwelling density, and access to parks in high-density neighbourhoods, increased the odds of increased outdoor activities during the pandemic. Our findings can inform future urban and health crisis planning practices by providing new insights into the desirable public health messaging and characteristics of healthy and resilient communities.	2020		Health Place	65		102418-102418		10.1016/j.healthplace.2020.102418	4122	#3916	Mitra 2020
Healthy nutritional behavior during COVID-19 lockdown: A cross-sectional study	Al-Domi, H.; A, A. L-Dalaeen; S, A. L-Rosan; Batarseh, N.; Nawaiseh, H.		2021		Clin. Nutr. ESPEN	42		132-137		10.1016/j.clnesp.2021.02.003	8547	#3917	Al-Domi 2021
Helmet CPAP to treat hypoxic pneumonia outside the ICU: an observational study during the COVID-19 outbreak	Coppadoro, Andrea; Benini, Annalisa; Fruscio, Robert; Verga, Luisa; Mazzola, Paolo; Bellelli, Giuseppe; Carbone, Marco; Mulinacci, Giacomo; Soria, Alessandro; NoÃ¨, Beatrice; Beck, Eduardo; Di Sciacca, Riccardo; Ippolito, Davide; Citerio, Giuseppe; Valsecchi, Maria Grazia; Biondi, Andrea; Pesci, Alberto; Bonfanti, Paolo; Gaudesi, Davide; Bellani, Giacomo; Foti, Giuseppe	BACKGROUND: Respiratory failure due to COVID-19 pneumonia is associated with high mortality and may overwhelm health care systems, due to the surgeÂ of patients requiring advanced respiratory support. Shortage of intensive care unit (ICU) beds required many patients to be treated outside the ICU despite severe gas exchange impairment. Helmet is an effective interface to provide continuous positive airway pressure (CPAP) noninvasively. We report data about the usefulness of helmet CPAP during pandemic, either as treatment, a bridge to intubation or a rescue therapy for patients with care limitations (DNI). METHODS: In this observational study we collected data regarding patients failing standard oxygen therapy (i.e., non-rebreathing mask) due to COVID-19 pneumonia treated with a free flow helmet CPAP system. Patients&#039; data were recorded before, at initiation of CPAP treatment and once a day, thereafter. CPAP failure was defined as a composite outcome of intubation or death. RESULTS: A total of 306 patients were included; 42% were deemed as DNI. Helmet CPAP treatment was successful in 69% of the full treatment and 28% of the DNI patients (P &lt; 0.001). With helmet CPAP, PaO2/FiO2 ratio doubled from about 100 to 200Â mmHg (P &lt; 0.001); respiratory rate decreased from 28 [22-32] to 24 [20-29] breaths per minute, P &lt; 0.001). C-reactive protein, time to oxygen mask failure, age, PaO2/FiO2 during CPAP, number of comorbidities were independently associated with CPAP failure. Helmet CPAP was maintained for 6 [3-9] days, almost continuously during the first two days. None of the full treatment patients died before intubation in the wards. CONCLUSIONS: Helmet CPAP treatment is feasible for several days outside the ICU, despite persistent impairment in gas exchange. It was used, without escalating to intubation, in the majority of full treatment patients after standard oxygen therapy failed. DNI patients could benefit from helmet CPAP as rescue therapy to improve survival. TRIAL REGISTRATION: NCT04424992.	2021		Crit Care	25	1	80-80		10.1186/s13054-021-03502-y	1981	#3918	Coppadoro 2021
Assessment of adherence to public health measures and their impact on the COVID-19 outbreak in Benin Republic, West Africa	Sessou, Philippe; Fodjo, Joseph Nelson Siewe; JÃ©rÃ´me, Charles Sossa; Farougou, SouaÃ¯bou; Colebunders, Robert	Introduction: following the global COVID-19 outbreak, the government of Benin implemented preventive measures to stall viral transmission. We sought to evaluate adherence of the Beninese people to these preventive measures, in order to identify predictors of poor adherence and adapt the national response to COVID-19. Methods: two consecutive online surveys were conducted between May and August 2020. Four hundred and sixty two and 507 adult participants aged 18 years and above responded to the first and second survey respectively, with &gt;70% being males. Results: more than 98% of respondents reported wearing face masks. A five-point adherence score was constituted by scoring observance to key preventive measures (mask use, physical distancing, hand hygiene, coughing hygiene and avoiding to touch oneÂ´s face). We observed that the mean adherence scores were fairly stable over time, respectively 4.08 and 4.03 during the first and second survey (p=0.439). Increasing age (aOR=1.043, 95% CI: 1.026 - 1.061; p&lt;0.001) and obtaining COVID-19 information from official sources (aOR=1.628, 95% CI: 1.275 - 2.081; p&lt;0.001) were significantly associated with higher adherence scores in a multivariable model. Conclusion: these findings suggest that a wide dissemination of adequate information about COVID-19 would increase adherence, and that targeted efforts should be directed towards increasing the compliance to preventive measures among the younger age groups.	2021		Pan Afr Med J	38		293-293		10.11604/pamj.2021.38.293.26843	910	#392	Sessou 2021
Heparin-Related Major Bleeding in Covid-19-Positive Patient: Perspective from the Outbreak	Lucatelli, Pierleone; De Rubeis, Gianluca; Citone, Michele; Lucarelli, Nicola Maria; Pasqualini, Valerio; Sturiale, Mauro; Giuliani, Silvia; Rosati, Marzia; Ceccherini, Claudio; Corona, Mario; Mosconi, Cristina; Utili, Alice; ArgirÃ², Renato		2020		Cardiovasc Intervent Radiol	43	8	1216-1217		10.1007/s00270-020-02532-3	5195	#3920	Lucatelli 2020
Heralding the Digitalization of Life in Post-Pandemic East Asian Societies	Ho, C. W.; Caals, K.; Zhang, H.	Following the outbreak of what would become the COVID-19 pandemic, social distancing measures were quickly introduced across East Asia-including drastic shelter-in-place orders in some cities-drawing on experience with the outbreak of severe acute respiratory syndrome (SARS) almost two decades ago. "Smart City" technologies and other digital tools were quickly deployed for infection control purposes, ranging from conventional thermal scanning cameras to digital tracing in the surveillance of at-risk individuals. Chatbots endowed with artificial intelligence have also been deployed to shift part of healthcare provision away from hospitals and to support a number of programmes for self-management of chronic disease in the community. With the closure of schools and adults working from home, digital technologies have also sustained many aspects of both professional and social life at a pace and scale not considered to be practicable before the outbreak. This paper considers how these new experiences with digital technologies in public health surveillance are spurring digitalization in East Asian societies beyond the conventional public health context. It also considers some of the concerns and challenges that are likely to arise with rapid digitalization, particularly in healthcare.	2020		J Bioeth Inq	17	4	657-661	33169256	10.1007/s11673-020-10050-7	6682	#3921	Ho 2020
Herd immunity is an importantâ€”and often misunderstoodâ€”public health phenomenon	McDermott, A.		2021		Proceedings of the National Academy of Sciences of the United States of America	118	21			10.1073/pnas.2107692118	9664	#3922	McDermott 2021
Herd immunity: challenges and the way forward in the Republic of Korea	Oh, Jiyoung; Kim, Sohyun; Ryu, Boyeong; Shin, Minjoung; Kim, Inho	Vaccination is considered to be the most effective in preventing the spread of COVID-19. Many countries, including Republic of Korea, are focusing on achieving herd immunity with the goal of achieving a vaccination rate of 70~80%, however, achieving herd immunity does not mean eradicating COVID-19, and the following challenges can occur in the process of achieving herd immunity. First, as the vaccination rate is likely to slow down over time, it is necessary to promote benefits of getting the vaccine through risk communication strategies and provide incentives for those who have been vaccinated. Second, a booster dose may be required depending on future studies on the vaccine-induced immunity. Third, since variants can evade immunity and has higher transmissibility can emerge, rapid contract tracing and continuous community genome surveillance could help mitigate the impact of new variants. When the impact of COVID-19 is controlled to the level of seasonal influenza, the current public health measures that have been strictly imposed on society since the beginning of the pandemic will no longer be needed. The overall response strategy to COVID-19 will need to change accordingly, based on the evaluation of the level of population immunity. These changes will include more efficient and targeted contact tracing and eased quarantine measures for vaccinated close contacts and travelers. Mask wearing and a minimum of social distancing will still be required in the journey towards the end of pandemic. The COVID-19 pandemic will end, but the virus will not disappear.	2021		Epidemiol Health			e2021054-e2021054		10.4178/epih.e2021054	157	#3923	Oh 2021
Hesitancy towards covid-19 vaccination among healthcare workers: A multi-centric survey in france	Janssen, C.; Maillard, A.; Bodelet, C.; Claudel, A. L.; Gaillat, J.; Delory, T.	Vaccination programs against COVID-19 are being scaled up. We aimed to assess the effects of vaccine characteristics on vaccine hesitancy among healthcare workers in a multi-center survey conducted within French healthcare facilities from 1 December 2020 to 26 March 2021. We invited any healthcare workers naÃ¯ve of COVID-19 vaccination to complete an online self-questionnaire. They reported on their socio-demographic characteristics, as well as their perception and beliefs towards vaccination. We measured their willingness to get vaccinated in eight scenarios for candidatesâ€™ vaccines presented sequentially (1 to 4-point scale). Candidatesâ€™ vaccines varied for efficacy (25%, 50%, 100%), length of immunization (1 year or lifetime), frequency (<1/100, <1/10,000), and severity (none, moderate, severe) of adverse events. We analyzed 4349 healthcare workersâ€™ responses with interpretable questionnaires. The crude willingness to get vaccinated was 53.2% and increased over time. We clustered the trajectories of responses using an unsupervised classification algorithm (k-means) and identified four groups of healthcare workers: those willing to get vaccinated in any scenario (18%), those not willing to get vaccinated at all (22%), and those hesitating but more likely to accept (32%) or reject (28%) the vaccination depending on the scenario. In these last two subgroups, vaccine acceptance was growing with age, educational background and was higher among men with condition. Compared to an ideal vaccine candidate, a 50% reduced efficacy resulted in an average drop in acceptance by 0.8 (SD Â± 0.8, âˆ’23.5%), while it was ranging from 1.4 (SD Â± 1.0, âˆ’38.4%) to 2.1 (SD Â± 1.0, âˆ’58.4%) in case of severe but rare adverse event. The acceptance of a mandatory immunization program was 29.6% overall and was positively correlated to the willingness to get vaccinated, ranging from 2.4% to 60.0%. Even if healthcare workers represent a heterogeneous population, most (80%) could accept the vaccination against COVID-19. Their willingness to get the vaccine increased over time and as immunization programs became available. Among hesitant professionals, the fear of adverse events was the main concern. Targeted information campaigns reassuring about adverse events may increase vaccine coverage, in a population with a strong opinion about mandatory immunization programs.	2021		Vaccines	9	6			10.3390/vaccines9060547	9247	#3924	Janssen 2021
Heterogeneity and superspreading effect on herd immunity	Oz, Y.; Rubinstein, I.; Safra, M.		2021		Journal of Statistical Mechanics: Theory and Experiment	2021	3			10.1088/1742-5468/abdfd1	1548	#3925	Oz 2021
Heterogeneity in testing, diagnosis and outcome in SARS-CoV-2 infection across outbreak settings in the Greater Toronto Area, Canada: an observational study	Wang, Linwei; Ma, Huiting; Yiu, Kristy C. Y.; Calzavara, Andrew; Landsman, David; Luong, Linh; Chan, Adrienne K.; Kustra, Rafal; Kwong, Jeffrey C.; Boily, Marie-Claude; Hwang, Stephen; Straus, Sharon; Baral, Stefan D.; Mishra, Sharmistha	BACKGROUND: Congregate settings have been disproportionately affected by coronavirus disease 2019 (COVID-19). Our objective was to compare testing for, diagnosis of and death after severe acute respiratory syndrome coronavirus 2 (SARS-CoV-2) infection across 3 settings (residents of long-term care homes, people living in shelters and the rest of the population). METHODS: We conducted a population-based prospective cohort study involving individuals tested for SARS-CoV-2 in the Greater Toronto Area between Jan. 23, 2020, and May 20, 2020. We sourced person-level data from COVID-19 surveillance and reporting systems in Ontario. We calculated cumulatively diagnosed cases per capita, proportion tested, proportion tested positive and case-fatality proportion for each setting. We estimated the age- and sex-adjusted rate ratios associated with setting for test positivity and case fatality using quasi-Poisson regression. RESULTS: Over the study period, a total of 173 092 individuals were tested for and 16 490 individuals were diagnosed with SARS-CoV-2 infection. We observed a shift in the proportion of cumulative cases from all cases being related to travel to cases in residents of long-term care homes (20.4% [3368/16 490]), shelters (2.3% [372/16 490]), other congregate settings (20.9% [3446/16 490]) and community settings (35.4% [5834/16 490]), with cumulative travel-related cases at 4.1% (674/16490). Cumulatively, compared with the rest of the population, the diagnosed cases per capita was 64-fold and 19-fold higher among long-term care home and shelter residents, respectively. By May 20, 2020, 76.3% (21 617/28 316) of long-term care home residents and 2.2% (150 077/6 808 890) of the rest of the population had been tested. After adjusting for age and sex, residents of long-term care homes were 2.4 (95% confidence interval [CI] 2.2-2.7) times more likely to test positive, and those who received a diagnosis of COVID-19 were 1.4-fold (95% CI 1.1-1.8) more likely to die than the rest of the population. INTERPRETATION: Long-term care homes and shelters had disproportionate diagnosed cases per capita, and residents of long-term care homes diagnosed with COVID-19 had higher case fatality than the rest of the population. Heterogeneity across micro-epidemics among specific populations and settings may reflect underlying heterogeneity in transmission risks, necessitating setting-specific COVID-19 prevention and mitigation strategies.	2020		CMAJ Open	8	4	E627-E636		10.9778/cmajo.20200213	3600	#3926	Wang 2020
Heterogeneity in transmissibility and shedding SARS-CoV-2 via droplets and aerosols	Chen, P. Z.; Bobrovitz, N.; Premji, Z.; Koopmans, M.; Fisman, D. N.; Gu, F. X.	BACKGROUND: Which virological factors mediate overdispersion in the transmissibility of emerging viruses remains a long-standing question in infectious disease epidemiology. METHODS: Here, we use systematic review to develop a comprehensive dataset of respiratory viral loads (rVLs) of SARS-CoV-2, SARS-CoV-1 and influenza A(H1N1)pdm09. We then comparatively meta-analyze the data and model individual infectiousness by shedding viable virus via respiratory droplets and aerosols. RESULTS: The analyses indicate heterogeneity in rVL as an intrinsic virological factor facilitating greater overdispersion for SARS-CoV-2 in the COVID-19 pandemic than A(H1N1)pdm09 in the 2009 influenza pandemic. For COVID-19, case heterogeneity remains broad throughout the infectious period, including for pediatric and asymptomatic infections. Hence, many COVID-19 cases inherently present minimal transmission risk, whereas highly infectious individuals shed tens to thousands of SARS-CoV-2 virions/min via droplets and aerosols while breathing, talking and singing. Coughing increases the contagiousness, especially in close contact, of symptomatic cases relative to asymptomatic ones. Infectiousness tends to be elevated between 1 and 5 days post-symptom onset. CONCLUSIONS: Intrinsic case variation in rVL facilitates overdispersion in the transmissibility of emerging respiratory viruses. Our findings present considerations for disease control in the COVID-19 pandemic as well as future outbreaks of novel viruses. FUNDING: Natural Sciences and Engineering Research Council of Canada (NSERC) Discovery Grant program, NSERC Senior Industrial Research Chair program and the Toronto COVID-19 Action Fund.To understand how viruses spread scientists look at two things. One is â€“ on average â€“ how many other people each infected person spreads the virus to. The other is how much variability there is in the number of people each person with the virus infects. Some viruses like the 2009 influenza H1N1, a new strain of influenza that caused a pandemic beginning in 2009, spread pretty uniformly, with many people with the virus infecting around two other people. Other viruses like SARS-CoV-2, the one that causes COVID-19, are more variable. About 10 to 20% of people with COVID-19 cause 80% of subsequent infections â€“ which may lead to so-called superspreading events â€“ while 60-75% of people with COVID-19 infect no one else. Learning more about these differences can help public health officials create better ways to curb the spread of the virus. Chen et al. show that differences in the concentration of virus particles in the respiratory tract may help to explain why superspreaders play such a big role in transmitting SARS-CoV-2, but not the 2009 influenza H1N1 virus. Chen et al. reviewed and extracted data from studies that have collected how much virus is present in people infected with either SARS-CoV-2, a similar virus called SARS-CoV-1 that caused the SARS outbreak in 2003, or with 2009 influenza H1N1. Chen et al. found that as the variability in the concentration of the virus in the airways increased, so did the variability in the number of people each person with the virus infects. Chen et al. further used mathematical models to estimate how many virus particles individuals with each infection would expel via droplets or aerosols, based on the differences in virus concentrations from their analyses. The models showed that most people with COVID-19 infect no one because they expel little â€“ if any â€“ infectious SARS-CoV-2 when they talk, breathe, sing or cough. Highly infectious individuals on the other hand have high concentrations of the virus in their airways, particularly the first few days after developing symptoms, and can expel tens to thousands of infectious virus particles per minute. By contrast, a greater proportion of people with 2009 influenza H1N1 were potentially infectious but tended to expel relatively little infectious virus when the talk, sing, breathe or cough. These results help explain why superspreaders play such a key role in the ongoing pandemic. This information suggests that to stop this virus from spreading it is important to limit crowd sizes, shorten the duration of visits or gatherings, maintain social distancing, talk in low volumes around others, wear masks, and hold gatherings in well-ventilated settings. In addition, contact tracing can prioritize the contacts of people with high concentrations of virus in their airways.eng	2021		Elife	10			33861198	10.7554/eLife.65774	6325	#3927	Chen 2021
Heterogeneity in transmissibility and shedding SARS-CoV-2 via droplets and aerosols	Paul, Z. Chen; Niklas, Bobrovitz; Zahra, Premji; Marion, Koopmans; David, N. Fisman; Frank, X. Gu	Which virological factors mediate overdispersion in the transmissibility of emerging viruses remains a longstanding question in infectious disease epidemiology. Here, we use systematic review to develop a comprehensive dataset of respiratory viral loads (rVLs) of SARS-CoV-2, SARS-CoV-1 and influenza A(H1N1)pdm09. We then comparatively meta-analyze the data and model individual infectiousness by shedding viable virus via respiratory droplets and aerosols. Our analyses indicate heterogeneity in rVL as an intrinsic virological factor facilitating greater overdispersion for SARS-CoV-2 in the COVID-19 pandemic than A(H1N1)pdm09 in the 2009 influenza pandemic. For COVID-19, case heterogeneity remains broad throughout the infectious period, including for pediatric and asymptomatic infections. Hence, many COVID-19 cases inherently present minimal transmission risk, whereas highly infectious individuals shed tens to thousands of SARS-CoV-2 virions/min via droplets and aerosols while breathing, talking and singing. Coughing increases the contagiousness, especially in close contact, of symptomatic cases relative to asymptomatic ones. Infectiousness tends to be elevated between 1-5 days post-symptom onset. Our findings show how individual case variations influence virus transmissibility and present considerations for disease control in the COVID-19 pandemic. Significance StatementFor some emerging infectious diseases, including COVID-19, few cases cause most secondary infections. Others, like influenza A(H1N1)pdm09, spread more homogenously. The virological factors that mediate such distinctions in transmissibility remain unelucidated, prohibiting the development of specific disease control measures. We find that intrinsic case variation in respiratory viral load (rVL) facilitates overdispersion, and superspreading, for COVID-19 but more homogeneous transmission for A(H1N1)pdm09. We interpret the influence of heterogeneity in rVL on individual infectiousness by modelling likelihoods of shedding viable virus via respiratory droplets and aerosols. We analyze the distribution and kinetics of SARS-CoV-2 rVL, including across age and symptomatology subgroups. Our findings compare individual infectiousness across COVID-19 and A(H1N1)pdm09 cases and present quantitative guidance on triaging COVID-19 contact tracing.	2020								3553	#3928	Paul 2020
Heterogeneity is essential for contact tracing	Bjarke Frost, Nielsen; Kim, Sneppen; Lone, Simonsen; Joachim, Mathiesen	Contact tracing is suggested as an effective strategy for controlling an epidemic without severely limiting personal mobility. Here, we explore how social structure affects contact tracing of COVID-19. Using smartphone proximity data, we simulate the spread of COVID-19 and find that heterogeneity in the social network and activity levels of individuals decreases the severity of an epidemic and improves the effectiveness of contact tracing. As a mitigation strategy, contact tracing depends strongly on social structure and can be remarkably effective, even if only frequent contacts are traced. In perspective, this highlights the necessity of incorporating social heterogeneity into models of mitigation strategies. O_TEXTBOXSignificance StatementThe COVID-19 epidemic has put severe limitations on individual mobility in the form of lockdowns and closed national borders. Mitigation strategies permitting individual mobility while limiting disease spreading are needed, and contact tracing is a potentially effective example of such a strategy. We use smartphone proximity data to monitor contacts between people, and find that contact tracing is highly dependent on social structure, being very effective on real contact networks. This shows that mitigation of COVID-19 may be possible with contact tracing, and that epidemiological models must incorporate social network structure. C_TEXTBOX	2020								5051	#3929	BjarkeFrost 2020
Assessment of basic reproduction number (R0), spatial and temporal epidemiological determinants, and genetic characterization of SARS-CoV-2 in Bangladesh	Islam, A.; Sayeed, M. A.; Rahman, M. K.; Zamil, S.; Abedin, J.; Saha, O.; Hassan, M. M.	Epidemiological and molecular characterization of SARS-CoV-2 is essential for identifying the source of the virus and for effective control of the spread of local strains. We estimated case fatality rate, cumulative recovery number, basic reproduction number (R0) and future incidence of COVID-19 in Bangladesh. We illustrated the spatial distribution of cases throughout the country. We performed phylogenetic and mutation analysis of SARS-CoV-2 sequences from Bangladesh. As of July 31, 2020, Bangladesh had a case fatality rate of 1.32%. The cases were initially clustered in Dhaka and its surrounding districts in March but spreads throughout the country over time. The R0 calculated as 1.173 in Exponential Growth method. For the projection, a 20% change in R0 with subsequent infection trend has been calculated. The genomic analysis of 292 Bangladeshi SARS-CoV-2 strains suggests diverse genomic clades L, O, S, G, GH, where predominant circulating clade was GR (83.9%; 245/292). The GR clades' phylogenetic analysis revealed distinct clusters (I to XIII) with intra-clade variations. The mutation analysis revealed 1634 mutations where 94.6% and 5.4% were non-synonymous and unique mutation, respectively. The Spike, Nucleocapsid, NSP2, and RdRP showed substantially high mutation and no mutation recorded in NSP9 and NSP11 protein. In spike (S) protein, 355 predominant mutations were recorded, highest in D614G. Alternatively, I120F in NSP2 protein, R203K and G204R in nucleocapsid protein, and P323L in RdRp were more recurrent. The Bangladeshi genomes belonged to phylogenetic lineages A, B, B.1, B.1.1, B.1.1.23, B.1.1.25, B.1.113, and B.1.36, among which 50.0% sequences owned by the pangolin lineage B.1.1.25. The study indicates the spatial distribution of SARS-CoV-2, and molecular epidemiology of Bangladeshi isolates. We recommended continuous monitoring of R0 and genomic surveillance to understand the transmission dynamics and detect new variants of SARS-CoV-2 for proper control of the current pandemic and evaluate the effectiveness of vaccination globally.	2021		Infection, genetics and evolution : journal of molecular epidemiology and evolutionary genetics in infectious diseases	92		104884		10.1016/j.meegid.2021.104884	8131	#393	Islam 2021
Heterogeneity of COVID-19 outbreak in Italy	Rivieccio, Bruno Alessandro; Luconi, Ester; Boracchi, Patrizia; Pariani, Elena; RomanÃ², Luisa; Salini, Silvia; Castaldi, Silvana; Biganzoli, Elia; Galli, Massimo	An outbreak of severe acute respiratory syndrome coronavirus 2 (SARS-CoV-2) started in December 2019 in China and was declared a pandemic on 11.03.2020 by WHO. Italy is one of the most afflicted Country by this epidemic with 136,110 confirmed cases and 16,654 deaths on 9.4.2020 (at the same date, the Ministry of Health was reporting 143,626 cases).Â During these few months the National Health Service have made a great effort to cope with the increasing request of intensive care beds and all the elective activities in hospital have been suspended. Data from the different Italian regions shows different patterns of positive and dead for this syndrome. Moreover, striking differences of the observed lethality of the infections among different areas were immediately evident from the epidemic reports. It will be of critical relevance to understand the expected evolution of the first lock-down phase, driving the exhaustion of the Covid-19 outbreak.(www.actabiomedica.it).	2020		Acta Biomed	91	2	31-34		10.23750/abm.v91i2.9579	5307	#3930	Rivieccio 2020
Heterogeneity of the COVID-19 epidemic in Australia: What can we learn from it?	Chen, Q.; Assefa, Y.	It has been more than one year since the World Health Organization declared the pandemic of COVID-19. Countries around the world are still struggling to control their epidemics. Australia has shown its resilience in the fight against the epidemic by providing a comprehensive response involving the whole-of-government and whole-of-society. Despite the overall successful national response, the epidemic in Australia has been heterogeneous across states. We conducted a mixed-methods study to analyze the epidemic and explain the variable manifestation of the epidemic across states in Australia. Most of the COVID-19 cases and deaths were in Victoria and New South Wales states due to differences in governance of the epidemic and public health responses (quarantine and contact tracing) among states. Countries could learn not only from Australiaâ€™s overall successful response, through good governance, effective community participation, adequate public health and health system capacity and multisectoral actions, but also from the heterogeneity of the epidemic among states. Successful response to epidemics in countries with a decentralized administration requires multi-level governance with alignment and harmonization of the response.	2021		ResearchSquare					10.21203/rs.3.rs-272806/v1	8001	#3931	Chen 2021
Heterogenous COVID-19 transmission dynamics within Singapore: a clearer picture of future national responses	Bagdasarian, N.; Fisher, D.		2020		BMC Med	18	1	164	32493311	10.1186/s12916-020-01625-7	6484	#3932	Bagdasarian 2020
The Hidden Pandemic of Family Violence During COVID-19: Unsupervised Learning of Tweets	Xue, Jia; Chen, Junxiang; Chen, Chen; Hu, Ran; Zhu, Tingshao	BACKGROUND: Family violence (including intimate partner violence/domestic violence, child abuse, and elder abuse) is a hidden pandemic happening alongside COVID-19. The rates of family violence are rising fast, and women and children are disproportionately affected and vulnerable during this time. OBJECTIVE: This study aims to provide a large-scale analysis of public discourse on family violence and the COVID-19 pandemic on Twitter. METHODS: We analyzed over 1 million tweets related to family violence and COVID-19 from April 12 to July 16, 2020. We used the machine learning approach Latent Dirichlet Allocation and identified salient themes, topics, and representative tweets. RESULTS: We extracted 9 themes from 1,015,874 tweets on family violence and the COVID-19 pandemic: (1) increased vulnerability: COVID-19 and family violence (eg, rising rates, increases in hotline calls, homicide); (2) types of family violence (eg, child abuse, domestic violence, sexual abuse); (3) forms of family violence (eg, physical aggression, coercive control); (4) risk factors linked to family violence (eg, alcohol abuse, financial constraints, guns, quarantine); (5) victims of family violence (eg, the LGBTQ [lesbian, gay, bisexual, transgender, and queer or questioning] community, women, women of color, children); (6) social services for family violence (eg, hotlines, social workers, confidential services, shelters, funding); (7) law enforcement response (eg, 911 calls, police arrest, protective orders, abuse reports); (8) social movements and awareness (eg, support victims, raise awareness); and (9) domestic violence-related news (eg, Tara Reade, Melissa DeRosa). CONCLUSIONS: This study overcomes limitations in the existing scholarship where data on the consequences of COVID-19 on family violence are lacking. We contribute to understanding family violence during the pandemic by providing surveillance via tweets. This is essential for identifying potentially useful policy programs that can offer targeted support for victims and survivors as we prepare for future outbreaks.	2020		J Med Internet Res	22	11	e24361-e24361		10.2196/24361	3134	#3933	Xue 2020
The hidden role of the pre-symptomatic individuals in the transmission dynamics of COVID-19	Al-Salti, N.; Al-Musalhi, F.; Al-Yahyai, M.; Elmojtaba, I. M.	In this paper, a mathematical model with four different routes of transmission, namely, asymptomatic, pre-symptomatic, symptomatic and environmental transmissions, has been proposed and analyzed to investigate the role of pre-symptomatic individuals in the transmission dynamics of COVID-19 outbreak. Using the next generation matrix method, the basic reproduction number R0 has been derived and then sensitivity analysis of the proposed model is presented. Existence and stability analysis of disease free and endemic equilibrium points have been discussed. Numerical simulations to demonstrate the effect of some model parameters related to pre-symptomatic transmission on the disease transmission dynamics have been carried out. Â© 2020 the author(s).	2020		Communications in Mathematical Biology and Neuroscience	2020		2022-01-22		10.28919/cmbn/4990	2181	#3934	Al-Salti 2020
The hidden variable in the dynamics of transmission of COVID-19: A Henon map approach	Akshay, Pal; Jayanta, Bhattacharjee	We consider the transmission dynamics of COVID-19 which is characterized by two distinct features. One is the existence of asymptomatic carriers which is the hidden variable in the problem. The other is the issue of latency which means that among the symptomatic carriers there could be a fraction whose symptoms develop after a couple of days. We write down a Henon-like map to take these effects into account and find that the map has an unusual fixed point which corresponds to a very high ratio of asymptomatic to symptomatic infected persons. This fixed point has its own stability zone and influences the dynamics overall. Although a rather elementary model, we show that it is not totally devoid of reality.	2020								5072	#3935	Akshay 2020
HiDRA-seq: High-Throughput SARS-CoV-2 Detection by RNA Barcoding and Amplicon Sequencing	Emilio, Yanguez; Griffin, White; Susanne, Kreutzer; Lennart, Opitz; Lucy, Poveda; Timothy, Sykes; Maria Domenica, Moccia; Catharine, Aquino; Ralph, Schlapbach	The recent outbreak of a new coronavirus that causes a Severe Acute Respiratory Syndrome in humans (SARS-CoV-2) has developed into a global pandemic with over 6 million reported cases and more than 375,000 deaths worldwide. Many countries have faced a shortage of diagnostic kits as well as a lack of infrastructure to perform necessary testing. Due to these limiting factors, only patients showing symptoms indicating infection were subjected to testing, whilst asymptomatic individuals, who are widely believed to be responsible for the fast dispersion of the virus, were largely omitted from the testing regimes. The inability to implement high throughput diagnostic and contact tracing strategies has forced many countries to institute lockdowns with severe economic and social consequences. The World Health Organization (WHO) has encouraged affected countries to increase testing capabilities to identify new cases, allow for a well-controlled lifting of lockdown measures, and prepare for future outbreaks. Here, we propose HiDRA-seq, a rapidly implementable, high throughput, and scalable solution that uses NGS lab infrastructure and reagents for population-scale SARS-CoV-2 testing. This method is based on the use of indexed oligo-dT primers to generate barcoded cDNA from a large number of patient samples. From this, highly multiplexed NGS libraries are prepared targeting SARS-CoV-2 specific regions and sequenced. The low amount of sequencing data required for diagnosis allows the combination of thousands of samples in a sequencing run, while reducing the cost to approximately 2 CHF/EUR/USD per RNA sample. Here, we describe in detail the first version of the protocol, which can be further improved in the future to increase its sensitivity and to identify other respiratory viruses or analyze individual genetic features associated with disease progression.	2020								5148	#3936	Emilio 2020
High Body Temperature is an Unlikely Cause of High Viral Tolerance in Bats	Levesque, Danielle L.; Boyles, Justin G.; Downs, Cynthia J.; Breit, Ana M.	The global SARS-CoV-2 pandemic and the role of bats in zoonotic spillover have renewed interest in the flight-as-fever hypothesis, which posits that high body temperatures experienced by bats during flight contribute to their high viral tolerance. We argue that flight-as-fever is unlikely to explain why bats harbor more viruses than other mammals on the basis of two lines of reasoning. First, flight temperatures reported in the literature overestimate true flight temperatures because of methodologic limitations. Second, body temperatures in bats are only high relative to humans, and not relative to many other mammals. We provide examples of mammals from diverse habitats to show that temperatures in excess of 40 C during activity are quite common in species with lower viral diversity than bats. We caution scientists against stating the flight-as-fever hypothesis as unquestioned truth, as has repeatedly occurred in the popular media in the wake of the SARS-CoV-2 pandemic.	2021		J Wildl Dis	57	1	238-241		10.7589/JWD-D-20-00079	1959	#3940	Levesque 2021
High Contagiousness and Rapid Spread of Severe Acute Respiratory Syndrome Coronavirus 2	Sanche, Steven; Lin, Yen Ting; Xu, Chonggang; Romero-Severson, Ethan; Hengartner, Nick; Ke, Ruian	Severe acute respiratory syndrome coronavirus 2 is the causative agent of the ongoing coronavirus disease pandemic. Initial estimates of the early dynamics of the outbreak in Wuhan, China, suggested a doubling time of the number of infected persons of 6-7 days and a basic reproductive number (R0) of 2.2-2.7. We collected extensive individual case reports across China and estimated key epidemiologic parameters, including the incubation period (4.2 days). We then designed 2 mathematical modeling approaches to infer the outbreak dynamics in Wuhan by using high-resolution domestic travel and infection data. Results show that the doubling time early in the epidemic in Wuhan was 2.3-3.3 days. Assuming a serial interval of 6-9 days, we calculated a median R0 value of 5.7 (95% CI 3.8-8.9). We further show that active surveillance, contact tracing, quarantine, and early strong social distancing efforts are needed to stop transmission of the virus.	2020		Emerg Infect Dis	26	7	1470-1477		10.3201/eid2607.200282	4495	#3941	Sanche 2020
High GRP78 Levels in Covid-19 Infection: A Case-Control Study	Kafkas, University	&lt;h2&gt;Condition:&lt;/h2&gt;Covid19;Endoplasmic Reticulum Stress&lt;br&gt;&lt;br&gt;&lt;h2&gt;Intervention:&lt;/h2&gt;Other: Serum protein level analysis&lt;br&gt;&lt;br&gt;&lt;h2&gt;PrimaryÂ outcome:&lt;/h2&gt;Determination of the change of the serum GRP-78 protein levels in patients who have Covid-19 infection compared to control group;Determination of the change of the serum GRP-78 protein levels in patients who have Covid-19 infection compared to Covid-19 negative pneumonia group.&lt;br&gt;&lt;br&gt;&lt;h2&gt;Criteria:&lt;/h2&gt;&lt;br&gt; Healthy group (Control group) Inclusion Criteria &lt;br&gt; &lt;br&gt; - To have no known acute, subacute or chronic disease history, &lt;br&gt; &lt;br&gt; - Not to not suffer from any infection in the last fortnight, &lt;br&gt; &lt;br&gt; - Not to be on a particular medication &lt;br&gt; &lt;br&gt; - Presenting to the ED with reasons other than infectious complaints .Giving their &lt;br&gt; written consent to participate in the study. &lt;br&gt; &lt;br&gt; Exclusion Criteria: &lt;br&gt; &lt;br&gt; - Diagnosis of kidney and liver failure, &lt;br&gt; &lt;br&gt; - Acute pulmonary embolism, &lt;br&gt; &lt;br&gt; - Chronic inflammatory disease history (rheumatological disease, autoimmune disease), &lt;br&gt; &lt;br&gt; - Pregnancy, &lt;br&gt; &lt;br&gt; - Presence of any cancer diagnosis, &lt;br&gt; &lt;br&gt; - Chronic obstructive pulmonary disease, &lt;br&gt; &lt;br&gt; - Asthma disease &lt;br&gt; &lt;br&gt; - History of cerebrovascular disease &lt;br&gt; &lt;br&gt; Patient Groups; &lt;br&gt; &lt;br&gt; Covid-19 infection Group; &lt;br&gt; &lt;br&gt; Inculusion Criteria .Presenting Whose CT imagings were normal in accordance with the RSNAEC &lt;br&gt; criteria. &lt;br&gt; &lt;br&gt; - To have positive Covid-19 PCR test &lt;br&gt; &lt;br&gt; - To have Covid-19 PCR tests were positive as a result of contact tracing, &lt;br&gt; &lt;br&gt; - Presenting to the ED for further examination. &lt;br&gt; &lt;br&gt; Exclusion Criteria &lt;br&gt; &lt;br&gt; - Diagnosis of kidney and liver failure, &lt;br&gt; &lt;br&gt; - Acute pulmonary embolism &lt;br&gt; &lt;br&gt; - Chronic inflammatory disease history (rheumatological disease, autoimmune disease) &lt;br&gt; &lt;br&gt; - Pregnancy &lt;br&gt; &lt;br&gt; - Presence of any cancer diagnosis &lt;br&gt; &lt;br&gt; - Chronic obstructive pulmonary disease &lt;br&gt; &lt;br&gt; - Asthma disease &lt;br&gt; &lt;br&gt; - History of cerebrovascular disease .To have a CT imagings that is compatible with &lt;br&gt; Covid-19 pneumonia but whose PCR tests were negative. &lt;br&gt; &lt;br&gt; Covid-19 Pneumonia Group &lt;br&gt; &lt;br&gt; Inclusion Criteria &lt;br&gt; &lt;br&gt; - Presenting to the Covid-19 outpatient policlinic of the ED with pneumonia symptoms &lt;br&gt; &lt;br&gt; - To have CT imagings were not compatible with Covid-19 pneumonia in accordance with the &lt;br&gt; .Radiological Society of North America Expert Consensus (RSNAEC) criteria &lt;br&gt; &lt;br&gt; - To have nasopharyngeal swab samples taken in the ED were negative for PCR, and .To &lt;br&gt; give their informed consent to participate in the study. &lt;br&gt; &lt;br&gt; Exclusion Criteria &lt;br&gt; &lt;br&gt; - To have diagnosis of kidney and liver failure, &lt;br&gt; &lt;br&gt; - Acute pulmonary embolism &lt;br&gt; &lt;br&gt; - Chronic inflammatory disease history (rheumatological disease, autoimmune disease) &lt;br&gt;&lt;br&gt;&lt;br&gt;	2020								3286	#3944	Kafkas 2020
High impact of COVID-19 in long-term care facilities, suggestion for monitoring in the EU/EEA, May 2020	Danis, Kostas; Fonteneau, Laure; Georges, Scarlett; Daniau, CÃ´me; Bernard-Stoecklin, Sibylle; Domegan, Lisa; Donnell, Joan; Hauge, Siri Helene; Dequeker, Sara; Vandael, Eline; Van der Heyden, Johan; Renard, FranÃ§oise; Sierra, Natalia Bustos; Ricchizzi, Enrico; Schweickert, Birgitta; Schmidt, Nicole; Abu Sin, Muna; Eckmanns, Tim; Paiva, JosÃ©-Artur; Schneider, Elke	Residents in long-term care facilities (LTCF) are a vulnerable population group. Coronavirus disease (COVID-19)-related deaths in LTCF residents represent 30-60% of all COVID-19 deaths in many European countries. This situation demands that countries implement local and national testing, infection prevention and control, and monitoring programmes for COVID-19 in LTCF in order to identify clusters early, decrease the spread within and between facilities and reduce the size and severity of outbreaks.	2020		Euro surveill	25	22			10.2807/1560-7917.ES.2020.25.22.2000956	4674	#3945	Danis 2020
High infectiousness immediately before COVID-19 symptom onset highlights the importance of contact tracing	William, S. Hart; Philip, K. Maini; Robin, N. Thompson	Understanding changes in infectiousness during COVID-19 infections is critical to assess the effectiveness of public health measures such as contact tracing. Data from known source-recipient pairs can be used to estimate the average infectiousness profile of infected individuals, and to evaluate the proportion of presymptomatic transmissions. Here, we infer the infectiousness profile of COVID-19 infections using a mechanistic approach, and show that this method provides an improved fit to data from source-recipient pairs compared to previous studies. Our results indicate a higher proportion of presymptomatic transmissions than previously thought, with many transmissions occurring shortly before symptom onset. High infectiousness immediately prior to symptom onset highlights the importance of contact tracing, even if contacts from a short time window before symptom onset alone are traced.	2020		medRxiv					10.1101/2020.11.20.20235754	8493	#3947	William 2020
High infectiousness immediately before COVID-19 symptom onset highlights the importance of continued contact tracing	Hart, William S.; Maini, Philip K.; Thompson, Robin N.	Background: Understanding changes in infectiousness during SARS-COV-2 infections is critical to assess the effectiveness of public health measures such as contact tracing. Methods: Here, we develop a novel mechanistic approach to infer the infectiousness profile of SARS-COV-2-infected individuals using data from known infector-infectee pairs. We compare estimates of key epidemiological quantities generated using our mechanistic method with analogous estimates generated using previous approaches. Results: The mechanistic method provides an improved fit to data from SARS-CoV-2 infector-infectee pairs compared to commonly used approaches. Our best-fitting model indicates a high proportion of presymptomatic transmissions, with many transmissions occurring shortly before the infector develops symptoms. Conclusions: High infectiousness immediately prior to symptom onset highlights the importance of continued contact tracing until effective vaccines have been distributed widely, even if contacts from a short time window before symptom onset alone are traced. Funding: Engineering and Physical Sciences Research Council (EPSRC).	2021		eLife (Cambridge)	10				10.7554/eLife.65534	1319	#3948	Hart 2021
Assessment of COVID-19 intervention strategies in the Nordic countries using genomic epidemiology	Sebastian, Duchene; Leo, Featherstone; Birgitte Freiesleben de, Blasio; Edward, C. Holmes; Jon, Bohlin; John, H. O. Pettersson	The Nordic countries, defined here as Norway, Sweden, Denmark, Finland and Iceland, are known for their comparable demographics and political systems. Since these countries implemented different COVID-19 intervention strategies, they provide a natural laboratory for examining how COVID-19 policies and mitigation strategies affected the propagation, evolution and spread of the SARS-CoV-2 virus. We explored how the duration, the size and number of transmission clusters, defined as country-specific monophyletic groups in a SARS-CoV-2 phylogenetic tree, differed between the Nordic countries. We found that Sweden had the largest number of COVID-19 transmission clusters followed by Denmark, Norway, Finland and Iceland. Moreover, Sweden and Denmark had the largest, and most enduring, transmission clusters followed by Norway, Finland and Iceland. In addition, there was a significant positive association between transmission cluster size and duration, suggesting that the size of transmission clusters could be reduced by rapid and effective contact tracing. Thus, these data indicate that to reduce the general burden of COVID-19 there should be a focus on limiting dense gatherings and their subsequent contacts to keep the number, size and duration of transmission clusters to a minimum. Our results further suggest that although geographical connectivity, population density and openness influence the spread and the size of SARS-CoV-2 transmission clusters, country-specific intervention strategies had the largest single impact.	2021		medRxiv					10.1101/2021.09.04.21263123	8750	#395	Sebastian 2021
High prevalence of symptoms among Brazilian subjects with antibodies against SARS-CoV-2	Menezes, Ana M. B.; Victora, Cesar G.; Hartwig, Fernando P.; Silveira, MariÃ¢ngela F.; Horta, Bernardo L.; Barros, AluÃ­sio J. D.; Mesenburg, Marilia A.; Wehrmeister, Fernando C.; Pellanda, LÃºcia C.; Dellagostin, Odir A.; Struchiner, ClÃ¡udio J.; Burattini, Marcelo N.; Barros, Fernando C.; Hallal, Pedro C.	Since the beginning of the pandemic of COVID-19, there has been a widespread assumption that most infected persons are asymptomatic. Using data from the recent wave of the EPICOVID19 study, a nationwide household-based survey including 133 cities from all states of Brazil, we estimated the proportion of people with and without antibodies for SARS-CoV-2 who were asymptomatic, which symptoms were most frequently reported, number of symptoms and the association with socio-demographic characteristics. We tested 33,205 subjects using a rapid antibody test previously validated. Information was collected before participants received the test result. Out of 849 (2.7%) participants positive for SARS-CoV-2 antibodies, only 12.1% (95% CI 10.1-14.5) reported no symptoms, compared to 42.2% (95% CI 41.7-42.8) among those negative. The largest difference between the two groups was observed for changes in smell/taste (56.5% versus 9.1%, a 6.2-fold difference). Changes in smell/taste, fever and body aches were most likely to predict positive tests as suggested by recursive partitioning tree analysis. Among individuals without any of these three symptoms, only 0.8% tested positive, compared to 18.3% of those with both fever and changes in smell or taste. Most subjects with antibodies against SARS-CoV-2 are symptomatic, even though most present only mild symptoms.	2021		Sci Rep	11	1	13279-13279		10.1038/s41598-021-92775-y	687	#3950	Menezes 2021
High Resolution analysis of Transmission Dynamics of Sars-Cov-2 in Two Major Hospital Outbreaks in South Africa Leveraging Intrahost Diversity	James, S. E.; Ngcapu, S.; Kanzi, A. M.; Tegally, H.; Fonseca, V.; Giandhari, J.; Wilkinson, E.; Chimukangara, B.; Pillay, S.; Singh, L.; Fish, M.; Gazy, I.; Khanyile, K.; Lessells, R.; de Oliveira, T.	Severe acute respiratory syndrome coronavirus 2 (SARS-CoV-2) causes acute, highly transmissible respiratory infection in both humans and wide range of animal species. Its rapid spread globally and devasting effects have resulted into a major public health emergency prompting the need for methodological interventions to understand and control its spread. In particular, The ability to effectively retrace its transmission pathways in outbreaks remains a major challenge. This is further exacerbated by our limited understanding of its underlying evolutionary mechanism. Using NGS whole-genome data, we determined whether inter- and intra-host diversity coupled with bottleneck analysis can retrace the pathway of viral transmission in two epidemiologically well characterised nosocomial outbreaks in healthcare settings supported by phylogenetic analysis. Additionally, we assessed the mutational landscape, selection pressure and diversity of the identified variants. Our findings showed evidence of intrahost variant transmission and evolution of SARS-CoV-2 after infection These observations were consistent with the results from the bottleneck analysis suggesting that certain intrahost variants in this study could have been transmitted to recipients. In both outbreaks, we observed iSNVs and SNVs shared by putative source-recipients pairs. Majority of the observed iSNVs were positioned in the S and ORF1ab region. AG, CT and TC nucleotide changes were enriched across SARS-COV-2 genome. Moreover, SARS-COV-2 genome had limited diversity in some loci while being highly conserved in others. Overall, Our findings show that the synergistic effect of combining withinhost diversity and bottleneck estimations greatly enhances resolution of transmission events in Sars-Cov-2 outbreaks. They also provide insight into the genome diversity suggesting purifying selection may be involved in the transmission. Together these results will help in developing strategies to elucidate transmission events and curtail the spread of Sars-Cov-2.	2020		medRxiv				33236025	10.1101/2020.11.15.20231993	6805	#3952	James 2020
High seroprevalence of anti-SARS-CoV-2 antibodies in Chelsea, Massachusetts	Naranbhai, V.; Chang, C. C.; Beltran, W. F. G.; Miller, T. E.; Astudillo, M. G.; Villalba, J. A.; Yang, D.; Gelfand, J.; Bernstein, B. E.; Feldman, J.; Hauser, B. M.; Caradonna, T. M.; Alter, G.; Murali, M. R.; Jasrasaria, R.; Quinlan, J.; Xerras, D. C.; Betancourt, J. R.; Louis, D. N.; Schmidt, A. G.; Lennerz, J.; Poznansky, M. C.; Iafrate, A. J.	SARS-CoV-2 antibody testing allows quantitative determination of disease prevalence, which is especially important in high-risk communities. We performed anonymized convenience sampling of 200 currently asymptomatic residents of Chelsea, the epicenter of COVID-19 illness in Massachusetts, by BioMedomics SARS-CoV-2 combined IgM-IgG point-of-care lateral flow immunoassay. The seroprevalence was 31.5% (17.5% IgM+IgG+, 9.0% IgM+IgG-, and 5.0% IgM-IgG+). Of the 200 participants, 50.5% reported no symptoms in the preceding 4 weeks, of which 24.8% (25/101) were seropositive, and 60% of these were IgM+IgG-. These data are the highest seroprevalence rates observed to date and highlight the significant burden of asymptomatic infection.	2020		Journal of Infectious Diseases	222	12	1955-1959		10.1093/infdis/jiaa579	9777	#3957	Naranbhai 2020
High throughput Next-Generation Sequencing Respiratory Viral Panel: A Diagnostic and Epidemiologic Tool for SARS-CoV-2 and Other Viruses	Nikhil Shri, Sahajpal; Ashis, K. Mondal; Allan, Njau; Zachary, Petty; Jiani, Chen; Sudha, Ananth; Pankaj, Ahluwalia; Colin, Williams; Ted, M. Ross; Alka, Chaubey; Grace, DeSantis; Gary, P. Schroth; Justin, Bahl; Ravindra, Kolhe	BackgroundIn the current phase of COVID-19 pandemic, we are facing two serious public health challenges that include deficits in SARS-CoV-2 variant monitoring, and neglect of other co-circulating respiratory viruses. Additionally, accurate assessment of the evolution, extent and dynamics of the outbreak are required to understand the transmission of the virus amongst seemingly unrelated cases and provide critical epidemiological information. To address these challenges, we evaluated a new high-throughput next-generation sequencing (NGS), respiratory viral panel (RVP) that includes 40 viral pathogens with the aim of analyzing viral subtypes, mutational variants of SARS-CoV-2, model to understand the spread of the virus in the state of Georgia, USA, and to assess other circulating viruses in the same population. MethodsThis study evaluated a total of 522 samples that included 483 patient samples and 42 synthetic positive control material. The performance metrics were calculated for both clinical and reference control samples by comparing detection results with the RT-PCR assay. The limit of detection (LoD) studies were conducted as per the FDA guidelines. Inference and visualization of the phylogeny of the SARS-CoV-2 sequences were performed through the Nextstrain Command-Line Interface (CLI) tool, utilizing the associated augur and auspice toolkits. ResultsThe performance metrics calculated using both the clinical samples and the reference controls revealed a PPA, NPA and accuracy of 95.98%, 85.96% and 94.4%, respectively. The LoD was determined to be 10 copies/ml with all 25 replicates detected across two different runs. The clade for pangolin lineage B that contains certain distant variants, including P4715L in ORF1ab, Q57H in ORF 3a and, S84L in ORF8 covarying with the D614G spike protein mutation were the most prevalent, early in the pandemic, in Georgia, USA. In our analysis, isolates from the same county formed paraphyletic groups, which indicated virus transmission between counties. ConclusionThe study demonstrates the clinical and public health utility of the NGS-RVP to identify novel variants that can provide actionable information to prevent or mitigate emerging viral threats, models that provide insights into viral transmission patterns and predict transmission/ resurgence of regional outbreaks and provide critical information on co-circulating respiratory viruses that might be independent factors contributing to the global disease burden.	2021								449	#3958	NikhilShri 2021
Assessment of COVID-19-Related Immigration Concerns Among Latinx Immigrants in the US	Galletly, Carol L.; Lechuga, Julia; Dickson-Gomez, Julia B.; Glasman, Laura R.; McAuliffe, Timothy L.; Espinoza-Madrigal, IvÃ¡n	Importance: Despite the contentious immigration environment and disproportionate rates of COVID-19 infection among Latinx individuals in the US, immigrants&#039; concerns about engaging in COVID-19-related testing, treatment, and contact tracing have been largely unexplored. Objective: To examine the proportions of Latinx immigrants who endorse statements about the potential negative immigration ramifications of seeking and using COVID-19-related testing and treatment services and engaging in contact tracing. Design, Setting, and Participants: In this cross-sectional survey study, 25 COVID-19-related items were incorporated into the online Spanish-language survey of an ongoing study. Data were collected between July 15 and October 9, 2020, in Chicago, Illinois; Los Angeles, California; and Phoenix, Arizona. A nonrandom sample of 379 adult, Spanish-speaking, noncitizen Latinx immigrants (with either documented or undocumented immigration status) were sent surveys. Of those, 336 individuals (88.7% participation rate) returned surveys, and 43 individuals did not. An additional 213 individuals were screened but ineligible. Descriptive statistics were computed, and mean comparisons and bivariate correlations between sociodemographic variables, indices of immigration risk, and COVID-19-related survey items were conducted. Main Outcomes and Measures: Items elicited agreement or disagreement with statements about immigrants&#039; access to COVID-19-related testing and treatment services and the potential immigration ramifications of using these services. Willingness to identify an undocumented person during contact tracing was also assessed. Results: A total of 336 Latinx immigrants completed surveys. The mean (SD) age of participants was 39.7 (8.9) years; 210 participants (62.5%) identified as female, and 216 participants (64.3%) had undocumented immigration status. In total, 89 participants (26.5%) agreed that hospital emergency departments were the only source of COVID-19 testing or treatment for uninsured immigrants, and 106 participants (31.6%) agreed that using public testing and health care services for COVID-19 could jeopardize one&#039;s immigration prospects. A total of 96 participants (28.6%) and 114 participants (33.9%), respectively, would not identify an undocumented household member or coworker during contact tracing. Reluctance to identify an undocumented household member or coworker was associated with having had deportation experiences (r = -0.17; 95% CI, -0.06 to 0.27; P = .003) but not with the number of years lived in the US (r = 0.07; 95% CI, -0.16 to 0.17; P = .15) or immigration status (r = 0.03; 95% CI, -0.07 to 0.13; P = .56). Conclusions and Relevance: In this cross-sectional survey study, a substantial number of immigrants endorsed statements about immigrants&#039; restricted access to COVID-19-related testing and treatment services and the potential negative immigration ramifications of using these services. These results suggest that programs for COVID-19-related testing, contact tracing, and vaccine administration that are designed to allay immigration concerns are needed.	2021		JAMA Netw Open	4	7	e2117049-e2117049		10.1001/jamanetworkopen.2021.17049	463	#396	Galletly 2021
High-frequency screening combined with diagnostic testing for control of SARS-CoV-2 in high-density settings: an economic evaluation of resources allocation for public health benefit	Will, Rogers; Manuel, Ruiz-Aravena; Dale, Hansen; Wyatt Madden, Sonoma; Maureen, Kessler; Matthew, W. Fields; Matthew, J. Ferrari; Connie, B. Chang; Jayne, Morrow; Andrew, Hoegh; Raina, K. Plowright	SARS-CoV-2 spreads quickly in dense populations, with serious implications for universities, workplaces, and other settings where exposure reduction practices are difficult to implement. Rapid screening has been proposed as a tool to slow the spread of the virus; however, many commonly used diagnostic tests (e.g., RT-qPCR) are expensive, difficult to deploy (e.g., require a nasopharyngeal specimen), and have extended turn-around times. We evaluated testing regimes that combined diagnostic testing using qPCR with high-frequency screening using a novel reverse-transcription loop-mediated isothermal amplification (RT-LAMP, herein LAMP) assay. We used a compartmental susceptible-exposed-infectious-recovered (SEIR) model to simulate screening of a university population. We also developed a Shiny application to allow administrators and public health professionals to develop optimal testing strategies given site-specific assumptions about testing investment, target population, and cost. The frequency of screening, especially when pooling samples, was more important for minimizing epidemic size than test sensitivity, behavioral compliance, contact tracing capacity, and time between testing and results. Our results suggest that when testing budgets are limited, it is safer and more cost-effective to allocate the majority of funds to screening. Rapid, cost-effective, and scalable screening tests, like LAMP, should be viewed as critical components of SARS-CoV-2 testing in high-density populations.	2021								1895	#3960	Will 2021
High-Quality Resolution of the Outbreak-Related Zika Virus Genome and Discovery of New Viruses Using Ion Torrent-Based Metatranscriptomics	I Sardi, Silvia; H Carvalho, Rejane; C Pacheco, Luis G.; P D Almeida, JoÃ£o P.; M D A Belitardo, Emilia M.; S Pinheiro, Carina; S Campos, GÃºbio; R G R Aguiar, Eric	Arboviruses, including the Zika virus, have recently emerged as one of the most important threats to human health. The use of metagenomics-based approaches has already proven valuable to aid surveillance of arboviral infections, and the ability to reconstruct complete viral genomes from metatranscriptomics data is key to the development of new control strategies for these diseases. Herein, we used RNA-based metatranscriptomics associated with Ion Torrent deep sequencing to allow for the high-quality reconstitution of an outbreak-related Zika virus (ZIKV) genome (10,739 nt), with extended 5&#039;-UTR and 3&#039;-UTR regions, using a newly-implemented bioinformatics approach. Besides allowing for the assembly of one of the largest complete ZIKV genomes to date, our strategy also yielded high-quality complete genomes of two arthropod-infecting viruses co-infecting C6/36 cell lines, namely: Alphamesonivirus 1 strain Salvador (20,194 nt) and Aedes albopictus totivirus-like (4618 nt); the latter likely represents a new viral species. Altogether, our results demonstrate that our bioinformatics approach associated with Ion Torrent sequencing allows for the high-quality reconstruction of known and unknown viral genomes, overcoming the main limitation of RNA deep sequencing for virus identification.	2020		Viruses	12	7			10.3390/v12070782	4486	#3961	ISardi 2020
High-throughput Mutational Surveillance of the SARS-CoV-2 Spike Gene	Ezgi, Ã–zkan; Marcus Martin, Strobl; Maria, Novatchkova; Ramesh, Yelagandula; Tanino Giuseppe, Albanese; Petr, Triska; Lukas, Endler; Thomas, Penz; Timothej, Patocka; Vera, Felsenstein; Alexander, Vogt; Ido, Tamir; Tamara, Seitz; Manuela, Foedinger; Ralf, Herwig; Alexander, Indra; Daniela, Schmid; Christoph, Bock; Andreas, Bergthaler; Alexander, Stark; Franz, Allerberger; Ulrich, Elling; Luisa, Cochella	SARS-CoV-2 has evolved rapidly towards higher infectivity and partial immune escape over the course of the pandemic. This evolution is driven by the enormous virus population, that has infected close to 200 million people by now. Therefore, cost effective and scalable methods are needed to monitor viral evolution globally. Mutation-specific PCR approaches have become inadequate to distinguish the variety of circulating SARS-CoV-2 variants and are unable to detect novel ones. Conversely, whole genome sequencing protocols remain too labor- and cost-intensive to monitor SARS-CoV-2 at the required density. By adapting SARSeq we present a simple, fast, and scalable S-gene tiling pipeline for focused sequencing of the S-gene encoding for the spike protein. This method reports on all sequence positions with known importance for infectivity and immunity, yet scales to &gt;20K samples per run. S-gene tiling is used for nationwide surveillance of SARS-CoV-2 at a density of 10% to 50% of all cases of infection in Austria. SARSeq S-tiling uncovered several infection clusters with variants of concern such as the biggest known cluster of Beta/B.1.351 outside Africa and successfully informed public health measures in a timely manner, allowing their successful implementation. Our close monitoring of mutations further highlighted evolutionary constraints and freedom of the spike protein ectodomain and sheds light on foreseeable evolutionary trajectories.	2021								452	#3962	Ezgi 2021
High-throughput sequencing of SARS-CoV-2 in wastewater provides insights into circulating variants	Fontenele, R. S.; Kraberger, S.; Hadfield, J.; Driver, E. M.; Bowes, D.; Holland, L. A.; Faleye, T. O. C.; Adhikari, S.; Kumar, R.; Inchausti, R.; Holmes, W. K.; Deitrick, S.; Brown, P.; Duty, D.; Smith, T.; Bhatnagar, A.; Yeager, R. A.; Holm, R. H.; Hoogesteijn von Reitzenstein, N.; Wheeler, E.; Dixon, K.; Constantine, T.; Wilson, M. A.; Lim, E. S.; Jiang, X.; Halden, R. U.; Scotch, M.; Varsani, A.	Severe acute respiratory syndrome coronavirus 2 (SARS-CoV-2) emerged from a zoonotic spill-over event and has led to a global pandemic. The public health response has been predominantly informed by surveillance of symptomatic individuals and contact tracing, with quarantine, and other preventive measures have then been applied to mitigate further spread. Non-traditional methods of surveillance such as genomic epidemiology and wastewater-based epidemiology (WBE) have also been leveraged during this pandemic. Genomic epidemiology uses high-throughput sequencing of SARS-CoV-2 genomes to inform local and international transmission events, as well as the diversity of circulating variants. WBE uses wastewater to analyse community spread, as it is known that SARS-CoV-2 is shed through bodily excretions. Since both symptomatic and asymptomatic individuals contribute to wastewater inputs, we hypothesized that the resultant pooled sample of population-wide excreta can provide a more comprehensive picture of SARS-CoV-2 genomic diversity circulating in a community than clinical testing and sequencing alone. In this study, we analysed 91 wastewater samples from 11 states in the USA, where the majority of samples represent Maricopa County, Arizona (USA). With the objective of assessing the viral diversity at a population scale, we undertook a single-nucleotide variant (SNV) analysis on data from 52 samples with >90% SARS-CoV-2 genome coverage of sequence reads, and compared these SNVs with those detected in genomes sequenced from clinical patients. We identified 7973 SNVs, of which 5680 were novel SNVs that had not yet been identified in the global clinical-derived data as of 17th June 2020 (the day after our last wastewater sampling date). However, between 17th of June 2020 and 20th November 2020, almost half of the SNVs have since been detected in clinical-derived data. Using the combination of SNVs present in each sample, we identified the more probable lineages present in that sample and compared them to lineages observed in North America prior to our sampling dates. The wastewater-derived SARS-CoV-2 sequence data indicates there were more lineages circulating across the sampled communities than represented in the clinical-derived data. Principal coordinate analyses identified patterns in population structure based on genetic variation within the sequenced samples, with clear trends associated with increased diversity likely due to a higher number of infected individuals relative to the sampling dates. We demonstrate that genetic correlation analysis combined with SNVs analysis using wastewater sampling can provide a comprehensive snapshot of the SARS-CoV-2 genetic population structure circulating within a community, which might not be observed if relying solely on clinical cases.	2021		medRxiv				33501452	10.1101/2021.01.22.21250320	6896	#3964	Fontenele 2021
Higher Relative Viral Load Excretion Determined by Normalised Threshold Crossing Value in Acute Cases infected with the B.1.1.7 Lineage VOC 202012/01 (Using S gene target failure as a Proxy) When Compared to other Circulating Lineages in Wales	Anastasia, Couzens; Isa, Murrell; Ben, Johns; Kathleen, Pheasant; Luke, Turner; Jonathan, Evans; Catherine, Moore; Laura, Gifford	Since the emergence of SARS-CoV-2, global monitoring of the virus using whole genome sequencing has identified mutations occurring across the viral genome. Whilst the majority have little impact on the virus, they are used effectively to monitor the movement of the virus globally and to inform locally on transmission chains. In late 2020, a variant of SARS-CoV-2 (B.1.1.7 - VOC 202012/01) was identified in the UK with a distinct constellation of mutations, including in the spike gene that increased transmissibility. A deletion in spike also affected one of the screening qPCR tests being used in the UK outside of Wales, causing a failure to detect the target. This quickly became a surrogate marker for the variant to allow rapid monitoring of the virus as it seeded into new regions of the UK. A screening study using this assay as a proxy marker, was undertaken to understand the prevalence of the variant in Wales. Secondary analysis of a screening qPCR targeting N and ORF and also included an endogenous control, was also performed to understand viral load excretion in those infected with the variant compared to other circulating lineages. Using a combination of analytical methods based on the Ct values of two gene targets normalised against the endogenous control, there was a difference in the excreted viral load. Those with the variant excreting more virus than those not infected with the variant. Supporting not only increased infectivity but offering a plausible reason why increased transmission was associated with this particular variant. Whilst there are limitations in this study, the method using Ct as a proxy for viral load can be used at the population level to determine differences in viral excretion kinetics associated with different variants.	2021		medRxiv					10.1101/2021.04.02.21254832	7383	#3966	Anastasia 2021
Higher viral loads in asymptomatic COVID-19 patients might be the invisible part of the iceberg	Hasanoglu, I.; Korukluoglu, G.; Asilturk, D.; Cosgun, Y.; Kalem, A. K.; Altas, A. B.; Kayaaslan, B.; Eser, F.; Kuzucu, E. A.; Guner, R.	Purpose: SARS-CoV-2 virus dynamics in different hosts and different samples and their relationship with disease severity have not been clearly revealed. The aim of this study is to evaluate the viral loads of 6 different sample types (nasopharyngeal/oropharyngeal combined, oral cavity, saliva, rectal, urine, and blood) of patients with different ages and clinics, to reveal the relationship between disease course and SARS-CoV-2 viral load, and differences in viral loads of asymptomatic and symptomatic patients. Methods: Nasopharyngeal/oropharyngeal, oral cavity, saliva, rectal, urine, and blood samples are collected from patients who were hospitalized with diagnosis of COVID-19 on admission. Laboratory analysis were carried out at Public Health Institute of Turkey Virology Reference and Research Laboratory. Results: A total of 360 samples from 60 patients were obtained on admission. Fifteen (25%) of the patients were asymptomatic while 45 (75%) were symptomatic. A significant difference was found between mean ages of asymptomatic vs symptomatic patients (26.4 and 36.4, respectively, pÂ =Â 0.0248). No PCR positivity were found in blood. Only one asymptomatic patient had positive PCR result for urine sample. Viral loads of asymptomatic patients were found to be significantly higher (pÂ =Â 0.0141) when compared with symptomatic patients. Viral load had a significant negative trend with increasing age. A significant decrease in viral load was observed with increasing disease severity. Conclusion: In conclusion, this study demonstrates that asymptomatic patients have higher SARSCoV-2 viral loads than symptomatic patients and unlike in the few study in the literature, a significant decrease in viral load of nasopharyngeal/oropharyngeal samples was observed with increasing disease severity. Factors associated with poor prognosis are found to be significantly correlated with low viral load.	2021		Infection	49	1	117-126		10.1007/s15010-020-01548-8	9288	#3967	Hasanoglu 2021
Highly Accurate Chip-Based Resequencing of SARS-CoV-2 Clinical Samples	Hoff, Kendall; Ding, Xun; Carter, Lucas; Duque, John; Lin, Ju-Yu; Dung, Samantha; Singh, Priyanka; Sun, Jiayi; Crnogorac, Filip; Swaminathan, Radha; Alden, Emily N.; Zhu, Xuechen; Shimada, Ryota; Posavi, Marijan; Hull, Noah; Dinwiddie, Darrell; Halasz, Adam M.; McGall, Glenn; Zhou, Wei; Edwards, Jeremy S.	SARS-CoV-2 has infected over 128 million people worldwide, and until a vaccine is developed and widely disseminated, vigilant testing and contact tracing are the most effective ways to slow the spread of COVID-19. Typical clinical testing only confirms the presence or absence of the virus, but rather, a simple and rapid testing procedure that sequences the entire genome would be impactful and allow for tracing the spread of the virus and variants, as well as the appearance of new variants. However, traditional short read sequencing methods are time consuming and expensive. Herein, we describe a tiled genome array that we developed for rapid and inexpensive full viral genome resequencing, and we have applied our SARS-CoV-2-specific genome tiling array to rapidly and accurately resequence the viral genome from eight clinical samples. We have resequenced eight samples acquired from patients in Wyoming that tested positive for SARS-CoV-2. We were ultimately able to sequence over 95% of the genome of each sample with greater than 99.9% average accuracy.	2021		Langmuir	37	16	4763-4771		10.1021/acs.langmuir.0c02927	1462	#3968	Hoff 2021
Highly multiplexed oligonucleotide probe-ligation testing enables efficient extraction-free SARS-CoV-2 detection and viral genotyping	Credle, J. J.; Robinson, M. L.; Gunn, J.; Monaco, D.; Sie, B.; Tchir, A.; Hardick, J.; Zheng, X.; Shaw-Saliba, K.; Rothman, R. E.; Eshleman, S. H.; Pekosz, A.; Hansen, K.; Mostafa, H.; Steinegger, M.; Larman, H. B.	The emergence of SARS-CoV-2 has caused the current COVID-19 pandemic with catastrophic societal impact. Because many individuals shed virus for days before symptom onset, and many show mild or no symptoms, an emergent and unprecedented need exists for development and deployment of sensitive and high throughput molecular diagnostic tests. RNA-mediated oligonucleotide Annealing Selection and Ligation with next generation DNA sequencing (RASL-seq) is a highly multiplexed technology for targeted analysis of polyadenylated mRNA, which incorporates sample barcoding for massively parallel analyses. Here we present a more generalized method, capture RASL-seq ("cRASL-seq"), which enables analysis of any targeted pathogen- (and/or host-) associated RNA molecules. cRASL-seq enables highly sensitive (down to ~1-100 pfu/ml or cfu/ml) and highly multiplexed (up to ~10,000 target sequences) detection of pathogens. Importantly, cRASL-seq analysis of COVID-19 patient nasopharyngeal (NP) swab specimens does not involve nucleic acid extraction or reverse transcription, steps that have caused testing bottlenecks associated with other assays. Our simplified workflow additionally enables the direct and efficient genotyping of selected, informative SARS-CoV-2 polymorphisms across the entire genome, which can be used for enhanced characterization of transmission chains at population scale and detection of viral clades with higher or lower virulence. Given its extremely low per-sample cost, simple and automatable protocol and analytics, probe panel modularity, and massive scalability, we propose that cRASL-seq testing is a powerful new surveillance technology with the potential to help mitigate the current pandemic and prevent similar public health crises.	2020		bioRxiv				32577648	10.1101/2020.06.03.130591	6871	#3969	Credle 2020
Highly multiplexed oligonucleotide probe-ligation testing enables efficient extraction-free SARS-CoV-2 detection and viral genotyping	Credle, Joel J.; Robinson, Matthew L.; Gunn, Jonathan; Monaco, Daniel; Sie, Brandon; Tchir, Alexandra; Hardick, Justin; Zheng, Xuwen; Shaw-Saliba, Kathryn; Rothman, Richard E.; Eshleman, Susan H.; Pekosz, Andrew; Hansen, Kasper; Mostafa, Heba; Steinegger, Martin; Larman, H. Benjamin	There is an urgent and unprecedented need for sensitive and high-throughput molecular diagnostic tests to combat the SARS-CoV-2 pandemic. Here we present a generalized version of the RNA-mediated oligonucleotide Annealing Selection and Ligation with next generation DNA sequencing (RASL-seq) assay, called &quot;capture RASL-seq&quot; (cRASL-seq), which enables highly sensitive (down to ~1-100 pfu/ml or cfu/ml) and highly multiplexed (up to ~10,000 target sequences) detection of pathogens. Importantly, cRASL-seq analysis of COVID-19 patient nasopharyngeal (NP) swab specimens does not involve nucleic acid purification or reverse transcription, steps that have introduced supply bottlenecks into standard assay workflows. Our simplified protocol additionally enables the direct and efficient genotyping of selected, informative SARS-CoV-2 polymorphisms across the entire genome, which can be used for enhanced characterization of transmission chains at population scale and detection of viral clades with higher or lower virulence. Given its extremely low per-sample cost, simple and automatable protocol and analytics, probe panel modularity, and massive scalability, we propose that cRASL-seq testing is a powerful new technology with the potential to help mitigate the current pandemic and prevent similar public health crises.	2021		Mod Pathol	34	6	1093-1103		10.1038/s41379-020-00730-5	2218	#3970	Credle 2021
Historical and contemporary views on cholera transmission: are we repeating past discussions? Can lessons learned from cholera be applied to COVID-19?	Jensen, Peter Kjaer Mackie; Grant, Stephen Lawrence; Perner, Mads Linnet; Hossain, Zenat Zebin; Ferdous, Jannatul; Sultana, Rebeca; Almeida, Sara; Phelps, Matthew; Begum, Anowara	Cholera, a devastating diarrheal disease that caused several global pandemics in the last centuries, may share some similarities with the new COVID-19. Cholera has affected many populations in history and still remains a significant burden in developing countries. The main transmission route was thought to be predominantly through contaminated drinking water. However, revisiting the historical data collected during the Copenhagen 1853 cholera outbreak allowed us to re-evaluate the role of drinking-water transmission in a city-wide outbreak and reconsider some critical transmission routes, which have been neglected since the time of John Snow. Recent empirical and cohort data from Bangladesh also strengthened the dynamic potentiality of other transmission routes (food, fomite, fish, flies) for transmitting cholera. Analyzing this particular nature of the cholera disease transmission, this paper will describe how the pattern of transmission routes are similar to COVID-19 and how the method of revisiting old data can be used for further exploration of new and known diseases.	2021		APMIS	129	7	421-430		10.1111/apm.13102	1942	#3971	Jensen 2021
Historical Discoveries on Viruses in the Environment and Their Impact on Public Health	Labadie, Thomas; BatÃ©jat, Christophe; Leclercq, India; Manuguerra, Jean-Claude	BACKGROUND: Transmission of many viruses occurs by direct transmission during a close contact between two hosts, or by an indirect transmission through the environment. Several and often interconnected factors, both abiotic and biotic, determine the persistence of these viruses released in the environment, which can last from a few seconds to several years. Moreover, viruses in the environment are able to travel short to very long distances, especially in the air or in water. SUMMARY: Although well described now, the role of these environments as intermediaries or as reservoirs in virus transmission has been extensively studied and debated in the last century. The majority of these discoveries, such as the pioneer work on bacteria transmission, the progressive discoveries of viruses, as well as the persistence of the influenza virus in the air varying along with droplet sizes, or the role of water in the transmission of poliovirus, have contributed to the improvement of public health. Recent outbreaks of human coronavirus, influenza virus, and Ebola virus have also demonstrated the contemporaneity of these research studies and the need to study virus persistence in the environment. Key Messages: In this review, we discuss historical discoveries that contributed to describe biotic and abiotic factors determining viral persistence in the environment.	2020		Intervirology	63	2022-01-06	17-32		10.1159/000511575	3128	#3972	Labadie 2020
History for some or lesson for all? A systematic review and meta-analysis on the immediate and long-term mental health impact of the 2002-2003 Severe Acute Respiratory Syndrome (SARS) outbreak	Chau, Steven W. H.; Wong, Oscar W. H.; Ramakrishnan, Rema; Chan, Sandra S. M.; Wong, Evelyn K. Y.; Li, Pinky Y. T.; Raymont, Vanessa; Elliot, Kathryn; Rathod, Shanaya; Delanerolle, Gayathri; Phiri, Peter	BACKGROUND: The aims of this systematic review and meta-analysis are to examine the prevalence of adverse mental health outcomes, both short-term and long-term, among SARS patients, healthcare workers and the general public of SARS-affected regions, and to examine the protective and risk factors associated with these mental health outcomes. METHODS: We conducted a systematic search of the literature using databases such as Medline, Pubmed, Embase, PsycInfo, Web of Science Core Collection, CNKI, the National Central Library Online Catalog and dissertation databases to identify studies in the English or Chinese language published between January 2003 to May 2020 which reported psychological distress and mental health morbidities among SARS patients, healthcare workers, and the general public in regions with major SARS outbreaks. RESULTS: The literature search yielded 6984 titles. Screening resulted in 80 papers for the review, 35 of which were included in the meta-analysis. The prevalence of post-recovery probable or clinician-diagnosed anxiety disorder, depressive disorder, and post-traumatic stress disorder (PTSD) among SARS survivors were 19, 20 and 28%, respectively. The prevalence of these outcomes among studies conducted within and beyond 6 months post-discharge was not significantly different. Certain aspects of mental health-related quality of life measures among SARS survivors remained impaired beyond 6 months post-discharge. The prevalence of probable depressive disorder and PTSD among healthcare workers post-SARS were 12 and 11%, respectively. The general public had increased anxiety levels during SARS, but whether there was a clinically significant population-wide mental health impact remained inconclusive. Narrative synthesis revealed occupational exposure to SARS patients and perceived stigmatisation to be risk factors for adverse mental health outcomes among healthcare workers, although causality could not be determined due to the limitations of the studies. CONCLUSIONS: The chronicity of psychiatric morbidities among SARS survivors should alert us to the potential long-term mental health complications of covid-19 patients. Healthcare workers working in high-risk venues should be given adequate mental health support. Stigmatisation against patients and healthcare workers should be explored and addressed. The significant risk of bias and high degree of heterogeneity among included studies limited the certainty of the body of evidence of the review.	2021		BMC Public Health	21	1	670-670		10.1186/s12889-021-10701-3	1509	#3973	Chau 2021
History is repeating itself: Probable zoonotic spillover as the cause of the 2019 novel Coronavirus Epidemic	Rodriguez-Morales, Alfonso J.; Bonilla-Aldana, D. Katterine; Balbin-Ramon, Graciela Josefina; Rabaan, Ali A.; Sah, Ranjit; Paniz-Mondolfi, Alberto; Pagliano, Pasquale; Esposito, Silvano	Pathogen transmission from a vertebrate animal to a human, also known as zoonotic spillover, represents a global public health burden, which while associated with multiple outbreaks, still remains a poorly understood phenomenon. Coronaviruses, like influenza viruses, circulate in nature in various animal species. Alpha-coronaviruses and beta-coronaviruses can infect mammals and gamma-coronaviruses and delta-coronaviruses tend to infect birds, but some of them can also be transmitted to mammals. Although still preliminary, current data suggest that bats are the most probable initial source of the current 2019 novel CoV (2019nCoV) outbreak, that begun on December 2019 in Wuhan, China, apparently spreading from a &quot;wet market&quot; to multiple cities and provinces in China. This epidemic of 2019nCoV, already reaching more than 6,000 cases to-day (end of January 2020) (&gt;90% in China), will not be the last one linked to zoonotic spillover events.	2020		Infez Med	28	1	2022-03-05			6234	#3974	Rodriguez-Morales 2020
The history of the emergence and transmission of human coronaviruses	Mulabbi, Elijah N.; Tweyongyere, Robert; Byarugaba, Denis K.	Human coronaviruses are known respiratory pathogens associated with a range of respiratory illnesses, and there are considerable morbidity and hospitalisation amongst immune-compromised individuals of all age groups. The emergence of a highly pathogenic human coronavirus in China in 2019 has confirmed the long-held opinion that these viruses are important emerging and re-emerging pathogens. In this review article, we trace the discovery and emergence of coronaviruses (CoVs) over time since they were first reported. The review article will enrich our understanding on the host range, diversity and evolution, transmission of human CoVs and the threat posed by these viruses circulating in animal populations but overtime have spilled over to humans because of the increased proximity between humans and animals.	2021		Onderstepoort J Vet Res	88	1	e1-e8		10.4102/ojvr.v88i1.1872	2125	#3975	Mulabbi 2021
Hitting the diagnostic sweet spot: Point-of-care SARS-CoV-2 salivary antigen testing with an off-the-shelf glucometer	Singh, Naveen K.; Ray, Partha; Carlin, Aaron F.; Magallanes, Celestine; Morgan, Sydney C.; Laurent, Louise C.; Aronoff-Spencer, Eliah S.; Hall, Drew A.	Significant barriers to the diagnosis of latent and acute SARS-CoV-2 infection continue to hamper population-based screening efforts required to contain the COVID-19 pandemic in the absence of widely available antiviral therapeutics or vaccines. We report an aptamer-based SARS-CoV-2 salivary antigen assay employing only low-cost reagents ($3.20/test) and an off-the-shelf glucometer. The test was engineered around a glucometer as it is quantitative, easy to use, and the most prevalent piece of diagnostic equipment globally, making the test highly scalable with an infrastructure that is already in place. Furthermore, many glucometers connect to smartphones, providing an opportunity to integrate with contact tracing apps, medical providers, and electronic health records. In clinical testing, the developed assay detected SARS-CoV-2 infection in patient saliva across a range of viral loads - as benchmarked by RT-qPCR - within 1Â h, with 100% sensitivity (positive percent agreement) and distinguished infected specimens from off-target antigens in uninfected controls with 100% specificity (negative percent agreement). We propose that this approach provides an inexpensive, rapid, and accurate diagnostic for distributed screening of SARS-CoV-2 infection at scale.	2021		Biosens Bioelectron	180		113111-113111		10.1016/j.bios.2021.113111	1932	#3976	Singh 2021
HIV and SARS-CoV-2 co-infection: cross-sectional findings from a German &#039;hotspot&#039	Noe, S.; Schabaz, F.; Heldwein, S.; Mayer, W.; Ruecker, K.; Tiller, F. W.; von Krosigk, A.; Wiese, C.; Balogh, A.; Gersbacher, E.; Jonsson-Oldenbuettel, C.; Jaeger, H.; Wolf, E.	PURPOSE: This study aimed to determine the proportion of people living with HIV with anti-SARS-CoV-2 IgG antibodies in a sample from a large single HIV center in Munich, Germany, after the first phase of the coronavirus pandemic and to infer the prevalence of SARS-CoV-2 co-infection in people living with HIV. METHODS: Prospective sub-study of the ongoing ArcHIV cohort between May and July 2020. Anti-SARS-CoV-2 IgG antibodies were measured using the recomWell SARS-CoV-2 IgG ELISA (Mikrogen, Neuried, Germany); positive and borderline results were re-tested using the recomLine SARS-CoV-2 IgG immunoassay (Mikrogen, Neuried, Germany). Demographic and medical data were extracted from the electronic patient files. RESULTS: Overall, 500 people living with HIV were included in the study (83% male, median age 51Â years). Three participants had been diagnosed with COVID-19 prior to study inclusion. Of those, nine were confirmed positive for SARS-CoV-2 IgG antibodies, resulting in an estimated seroprevalence (accounting for sensitivity and specificity of the test) of 1.5% (CI 95%: 0.69; 3.13) for the entire study sample, and 2.2% (CI 95%: 1.1; 3.9) for the subset of the Munich citizens. There were no marked differences for people living with HIV with and without SARS-CoV-2 co-infection. CONCLUSION: The seroprevalence of SARS-CoV-2 co-infection in people living with HIV as found in our study does not seem to exceed previous reports from general populations of &#039;hot-sport&#039; areas; comparative data from the Munich population can be expected to be published soon. Our data also highlight, once more, the need to do confirmatory testing on positive samples to minimize the impact of false-positive results.	2021		Infection	49	2	313-320		10.1007/s15010-020-01564-8	2725	#3977	Noe 2021
HIV-1 Transmission linkages among persons with incident infection to inform public health surveillance	Dennis, A. M.; Frost, S. D. W.; Enders, K.; Cressman, A. E.; Volz, E.; Adams, N.; Miller, W. C.; Cohen, M. S.; Mobley, V.; Samoff, E.; Eron, J. J.	BACKGROUND: We evaluated features of HIV transmission networks involving persons diagnosed during incident HIV infection (IHI) to assess network-based opportunities to curtail onward transmission. METHODS: Transmission networks were constructed using partial pol sequences reported to North Carolina surveillance among persons with recent (2014-2018) and past (&amp;lt;2014) HIV diagnoses. IHI were defined as documented acute infections or seroconversion. Demographic and virologic features of HIV genetic clusters (&amp;lt;1.5% pairwise genetic distance) involving â‰¥Â 1 IHI were assessed. Persons with viral genetic links and who had diagnoses &amp;gt;90 days prior to an IHI were further characterized. We assessed named partner outcomes among IHI index persons using contact tracing data. FINDINGS: Of 4,405 HIV diagnoses 2014-2018 with sequences, there were 323 (7%) IHI index persons;most were male (88%), Black (65%), young (68% &amp;lt;30 years), and reported sex with men (MSM) risk (79%). Index persons were more likely to be cluster members compared to non-index persons diagnosed during the same period (72% vs. 49%). In total, 162 clusters were identified involving 233 IHI, 577 recent diagnoses, and 163 past diagnoses. Most IHI cases (53%) had viral linkages to â‰¥1 previously diagnosed person without evidence of HIV viral suppression in the year prior to the diagnosis of the IHI index. In contact tracing, only 53% IHI cases named an HIV-positive contact, resulting in 0.5 previously diagnosed persons detected per IHI investigated. When combined with viral analyses, the detection rate of viremic previously diagnosed persons increased to 1.3. INTERPRETATION: Integrating public health with molecular epidemiology, revealed that more than half of IHI have viral links to persons with previously diagnosed unsuppressed HIV infection which was largely unrecognized by traditional contact tracing. Enhanced partner services to support engagement and retention in HIV care and improved case finding supported by rapid phylogenetic analysis are tools to substantially reduce onward HIV transmission.	2021		EClinicalMedicine	37		100968-100968		10.1016/j.eclinm.2021.100968	616	#3978	Dennis 2021
Holding the frontline: a cross-sectional survey of emergency department staff well-being and psychological distress in the course of the COVID-19 outbreak	Hesselink, Gijs; Straten, Lise; GallÃ©e, Lars; Brants, Anne; Holkenborg, Joris; Barten, Dennis G.; Schoon, Yvonne	BACKGROUND: The coronavirus disease 2019 (COVID-19) outbreak has been associated with stress and challenges for healthcare professionals, especially for those working in the front-line of treating COVID-19 patients. This study aimed to: 1) assess changes in well-being and perceived stress symptoms of Dutch emergency department (ED) staff in the course of the first COVID-19 wave, and 2) assess and explore stressors experienced by ED staff since the COVID-19 outbreak. METHODS: We conducted a cross-sectional study. An online questionnaire was administered during June-July 2020 to physicians, nurses and non-clinical staff of four EDs in the Netherlands. Well-being and stress symptoms (i.e., cognitive, emotional and physical) were scored for the periods pre, during and after the first COVID-19 wave using the World Health Organization Well-Being Index (WHO-5) and a 10-point Likert scale. Stressors were assessed and explored by rating experiences with specific situations (i.e., frequency and intensity of distress) and in free-text narratives. Quantitative data were analyzed with descriptive statistics and generalized estimating equations (GEE). Narratives were analyzed thematically. RESULTS: In total, 192 questionnaires were returned (39% response). Compared to pre-COVID-19, the mean WHO-5 index score (range: 0-100) decreased significantly with 14.1 points (pÂ &lt; 0.001) during the peak of the first wave and 3.7 points (&lt; 0.001) after the first wave. Mean self-perceived stress symptom levels almost doubled during the peak of the first wave (&amp;#8804;0.005). Half of the respondents reported experiencing more moral distress in the ED since the COVID-19 outbreak. High levels of distress were primarily found in situations where the staff was unable to provide or facilitate necessary emotional support to a patient or family. Analysis of 51 free-texts revealed witnessing suffering, high work pressure, fear of contamination, inability to provide comfort and support, rapidly changing protocols regarding COVID-19 care and personal protection, and shortage of protection equipment as important stressors. CONCLUSIONS: The first COVID-19 wave took its toll on ED staff. Actions to limit drop-out and illness among staff resulting from psychological distress are vital to secure acute care for (non-)COVID-19 patients during future infection waves.	2021		BMC Health Serv Res	21	1	525-525		10.1186/s12913-021-06555-5	972	#3979	Hesselink 2021
Assessment of depression, anxiety and stress levels in the Ecuadorian general population during social isolation due to the COVID-19 outbreak: a cross-sectional study	Mautong, Hans; Gallardo-Rumbea, Jorge AndrÃ©s; Alvarado-Villa, Geovanny EfraÃ­n; FernÃ¡ndez-Cadena, Juan Carlos; Andrade-Molina, Derly; Orellana-RomÃ¡n, Carlos Enrique; Cherrez-Ojeda, IvÃ¡n	BACKGROUND: Coronavirus disease 2019 (COVID-19) has become a global pandemic with serious consequences that have led to the implementation of unprecedented social isolation measures. At the early stages of the pandemic, Ecuador was one of the most affected countries in Latin America. The objective of this study was to assess the levels of depression, anxiety and stress in the Ecuadorian general population during the social isolation period due to COVID-19. METHODS: A web-based survey consisting of 31 short-answer and multiple-choice questions was administered to the general population from April 22-May 3, 2020. Mental health status was assessed through the Depression, Anxiety and Stress Scale-21 Items (DASS-21) questionnaire. Ordinal logistic analyses were used to identify potential risk factors associated with the severity of mental health issues. RESULTS: A total of 626 individuals were included. Most of them were females (60.5%), and their mean age was 29.6 Â± 11.7 years. Approximately 17.7% of the respondents had moderate to very severe levels of depression, 30.7% had similar levels of anxiety, and 14.2% experienced stress. Female sex, younger age, student status, and having a relative diagnosed with COVID-19 were associated with significantly higher levels of depression, anxiety and stress. Ordinal regression models showed that being a student was a risk factor for having more severe levels of depression (OR = 3.67; 95% CI = 2.56-5.26, p: 0.0001), anxiety (OR= 1.86; 95% CI= 1.35-2.55, p: 0.0001), and stress (OR = 2.17; 95% CI= 1.47-3.19, p: 0.0001). Having a relative with COVID-19 was also found to be a risk factor only for depression (OR= 1.70; 95% CI= 1.03-2.80, p: 0.036) and anxiety (OR = 2.17; 95% CI= 1.35-3.47, p: 0.001). Additionally, male sex, Â older age, and having more children were found to be protective factors for the three conditions. CONCLUSIONS: Our findings suggest that social isolation due to the COVID-19 outbreak has impacted the mental health of the general population in Ecuador. We identified potential risk and protective factors that could serve as a foundation from which to develop psychological strategies to safeguard the mental health of our population during the current pandemic.	2021		BMC Psychiatry	21	1	212-212		10.1186/s12888-021-03214-1	1272	#398	Mautong 2021
A holistic approach for suppression of COVID-19 spread in workplaces and universities	Poole, Sarah F.; Gronsbell, Jessica; Winter, Dale; Nickels, Stefanie; Levy, Roie; Fu, Bin; Burq, Maximilien; Saeb, Sohrab; Edwards, Matthew D.; Behr, Michael K.; Kumaresan, Vignesh; Macalalad, Alexander R.; Shah, Sneh; Prevost, Michelle; Snoad, Nigel; Brenner, Michael P.; Myers, Lance J.; Varghese, Paul; Califf, Robert M.; Washington, Vindell; Lee, Vivian S.; Fromer, Menachem	As society has moved past the initial phase of the COVID-19 crisis that relied on broad-spectrum shutdowns as a stopgap method, industries and institutions have faced the daunting question of how to return to a stabilized state of activities and more fully reopen the economy. A core problem is how to return people to their workplaces and educational institutions in a manner that is safe, ethical, grounded in science, and takes into account the unique factors and needs of each organization and community. In this paper, we introduce an epidemiological model (the &quot;Community-Workplace&quot; model) that accounts for SARS-CoV-2 transmission within the workplace, within the surrounding community, and between them. We use this multi-group deterministic compartmental model to consider various testing strategies that, together with symptom screening, exposure tracking, and nonpharmaceutical interventions (NPI) such as mask wearing and physical distancing, aim to reduce disease spread in the workplace. Our framework is designed to be adaptable to a variety of specific workplace environments to support planning efforts as reopenings continue. Using this model, we consider a number of case studies, including an office workplace, a factory floor, and a university campus. Analysis of these cases illustrates that continuous testing can help a workplace avoid an outbreak by reducing undetected infectiousness even in high-contact environments. We find that a university setting, where individuals spend more time on campus and have a higher contact load, requires more testing to remain safe, compared to a factory or office setting. Under the modeling assumptions, we find that maintaining a prevalence below 3% can be achieved in an office setting by testing its workforce every two weeks, whereas achieving this same goal for a university could require as much as fourfold more testing (i.e., testing the entire campus population twice a week). Our model also simulates the dynamics of reduced spread that result from the introduction of mitigation measures when test results reveal the early stages of a workplace outbreak. We use this to show that a vigilant university that has the ability to quickly react to outbreaks can be justified in implementing testing at the same rate as a lower-risk office workplace. Finally, we quantify the devastating impact that an outbreak in a small-town college could have on the surrounding community, which supports the notion that communities can be better protected by supporting their local places of business in preventing onsite spread of disease.	2021		PLoS One	16	8	e0254798-e0254798		10.1371/journal.pone.0254798	229	#3980	Poole 2021
Holistic response strategies for COVID-19	World Health Organization. Regional Office for the Western, Pacific	This document outlines minimum requirements of laboratory testing for COVID-19 and link laboratory testing with surveillance and contact tracing to guide the outbreak response by national health authorities using a reduced number of tests performed. The strategies are organized according to stages of transmission: (1) No cases reported or observed (Stage 0);(2) Imported cases (Stage 1);(3) Localized community transmission (Stage 2);(4) Large-scale community transmission (Stage 3). For each stage, the recommended approaches indicate which testing strategy to prioritize when there are severe limitations on laboratory testing. The document is based on the current epidemiology of COVID-19 and available molecular testing methods.	2020								2106	#3981	WorldHealthOrganization 2020
Home Health Staff Perspectives on Infection Prevention and Control: Implications for Coronavirus Disease 2019	Pogorzelska-Maziarz, M.; Chastain, A. M.; Mangal, S.; Stone, P. W.; Shang, J.	OBJECTIVES: The role of home healthcare (HHC) services in providing care to vulnerable, often frail individuals with chronic conditions is critical. Effective infection prevention and control (IPC) in HHC is essential to keeping both healthcare workers and patients safe, especially in the event of an emerging infectious disease outbreak. Prior to the coronavirus disease 2019 pandemic, we explored successes and challenges with IPC from the perspectives of HHC staff. DESIGN: Qualitative descriptive study. SETTING AND PARTICIPANTS: From May to November 2018, we conducted in-depth telephone interviews with 41 staff from 13 agencies across the nation. METHODS: Transcripts were coded by a multidisciplinary coding team, and several primary and subcategories were identified using directed content analysis. RESULTS: Four primary categories were generated including (1) uniqueness of HHC; (2) IPC as a priority; (3) importance of education; and (4) keys to success and innovation. Participants perceived that IPC plays a big part in patient safety and reducing rehospitalizations, and protection of patients and staff was a major motivator for compliance with IPC. The identified challenges included the unpredictability of the home environment, patient/family dynamics, the intermittent nature of HHC, and staffing issues. Education was seen as a tool to improve staff, patient, caregiver and families' compliance with IPC. Keys to success and innovation included a leadership focus on quality, using agency infection data to improve quality, and a coordinated approach to patient care. CONCLUSIONS AND IMPLICATIONS: This qualitative work identified barriers to effective IPC in HHC, as well as important facilitators that HHC agencies can use to implement policies and procedures to improve patient care and keep staff safe. Leadership prioritization of IPC is key to implementing appropriate IPC policies and may be especially important in midst of a crisis such as coronavirus diseaseÂ 2019.	2020		Journal of the American Medical Directors Association	21	12	1782-1790.e4		10.1016/j.jamda.2020.10.026	8585	#3982	Pogorzelska-Maziarz 2020
Home palliative care professionals perception of challenges during the Covid-19 outbreak: A qualitative study	Franchini, Luca; Varani, Silvia; Ostan, Rita; Bocchi, Ilenia; Pannuti, Raffaella; Biasco, Guido; Bruera, Eduardo	BACKGROUND: Home palliative care services have played an essential role during the first wave of the SARS-CoV-2 outbreak by providing symptom control, drug procurement, and psychological support for frail patients and their families unable to leave their homes. AIM: To understand how home palliative care professionals were affected by the outbreak, describing changes and challenges in their daily work as well as their reactions to the Covid-19 pandemic in Italy. DESIGN: Qualitative study conducted using telephone semi-structured interviews, with thematic analysis. SETTING/PARTICIPANTS: Thirty home care professionals working for an Italian non-profit organization which provides home palliative care for cancer patients and their families. RESULTS: Three main themes were identified. The first theme showed both patient-related and practice-related challenges participants faced in their daily work, requiring the implementation of different communication methods and patient and family education on risk prevention. The second theme showed the perception of increased responsibility and being the only landmark for family played a decisive role in participants&#039; positive attitude. The third theme highlighted the participants&#039; perception of the critical role of a home care setting in this emergency situation. CONCLUSIONS: The first wave of the Covid-19 pandemic brought many challenges and stressors for home palliative care professionals. On the other side, they reported a satisfaction with their critical role in carrying out their work with patients at risk.	2021		Palliat Med	35	5	862-874		10.1177/02692163211008732	1510	#3983	Franchini 2021
Home Program for Acquisition and Maintenance of Microsurgical Skills During the Coronavirus Disease 2019 Outbreak	Gallardo, Federico Carlos; Martin, Clara; Targa Garcia, Aylen Andrea; Bustamante, Jorge Luis; NuÃ±ez, Maximiliano; Feldman, Santiago Enrique	BACKGROUND: During the current global crisis unleashed by the severe acute respiratory syndrome coronavirus 2 outbreak, surgical departments have considerably reduced the amount of elective surgeries. This decrease leads to less time in the surgical room to develop and improve the surgical skills of residents. In this study, we developed a training program to obtain and maintain microsurgical skills at home, using a smartphone camera and low-cost materials, affordable for everyone. METHODS: Using a smartphone camera as a magnification device, 6 participants performed 5 exercises (coloring grids, grouping colors, unraveling of a gauze, knots with suture threads, and tower of Hanoi), both with the dominant and with the nondominant hand, for 4 weeks. We compared performance at the beginning and at the end of the training process. Each participant filled out an anonymous survey. RESULTS: When we compared the performance at the beginning and at the end of the training process, we found significant improvements (PÂ = 0.05) with the dominant as well as the nondominant hand in all the exercises. All participants were satisfied or very satisfied with the definition of the objectives of the training process, material availability, the exercises performed, the choice of the time to train, and general satisfaction with the training program. CONCLUSIONS: We developed a microsurgical skills training program to be performed at home, which can be easily reproduced. It allows residents to improve manual coordination skills and is regarded as a feasible adjunct for ongoing training for surgical residents.	2020		World Neurosurg	143		557-563.e1		10.1016/j.wneu.2020.07.114	4144	#3984	Gallardo 2020
Homecare for sick family members while waiting for medical help during the 2014-2015 Ebola outbreak in Sierra Leone: a mixed methods study	Schmidt-Hellerau, Kirsten; Winters, Maike; Lyons, Padraig; Leigh, Bailah; Jalloh, Mohammad B.; Sengeh, Paul; Sawaneh, Alhaji Babah; Zeebari, Zangin; Salazar, Mariano; Jalloh, Mohamed F.; Nordenstedt, Helena	INTRODUCTION: Caring for an Ebola patient is a known risk factor for disease transmission. In Sierra Leone during the outbreak in 2014/2015, isolation of patients in specialised facilities was not always immediately available and caring for a relative at home was sometimes the only alternative. This study sought to assess population-level protective caregiving intentions, to understand how families cared for their sick and to explore perceived barriers and facilitators influencing caregiving behaviours. METHODS: Data from a nationwide household survey conducted in December 2014 were used to assess intended protective behaviours if caring for a family member with suspected Ebola. Their association with socio-demographic variables, Ebola-specific knowledge and risk perception was analysed using multilevel logistic regression. To put the results into context, semi-structured interviews with caregivers were conducted in Freetown. RESULTS: Ebola-specific knowledge was positively associated with the intention to avoid touching a sick person and their bodily fluids (adjusted OR (AOR) 1.29; 95% CI 1.01 to 1.54) and the intention to take multiple protective measures (AOR 1.38; 95% CI 1.16 to 1.63). Compared with residing in the mostly urban Western Area, respondents from the initial epicentre of the outbreak (Eastern Province) had increased odds to avoid touching a sick person or their body fluids (AOR 4.74; 95% CI 2.55 to 8.81) and to take more than one protective measure (AOR 2.94; 95% CI 1.37 to 6.34). However, interviews revealed that caregivers, who were mostly aware of the risk of transmission and general protective measures, felt constrained by different contextual factors. Withholding care was not seen as an option and there was a perceived lack of practical advice. CONCLUSIONS: Ebola outbreak responses need to take the sociocultural reality of caregiving and the availability of resources into account, offering adapted and acceptable practical advice. The necessity to care for a loved one when no alternatives exist should not be underestimated.	2020			5	7			10.1136/bmjgh-2020-002732	499	#3985	Schmidt-Hellerau 2020
Homo sapiens : The Superspreader of Plant Viral Diseases	Ranawaka, Buddhini; Hayashi, Satomi; Waterhouse, Peter M.; de Felippes, Felipe F.	Plant viruses are commonly vectored by flying or crawling animals, such as aphids and beetles, and cause serious losses in major agricultural and horticultural crops. Controlling virus spread is often achieved by minimizing a crop&#039;s exposure to the vector, or by reducing vector numbers with compounds such as insecticides. A major, but less obvious, factor not controlled by these measures is Homo sapiens. Here, we discuss the inconvenient truth of how humans have become superspreaders of plant viruses on both a local and a global scale.	2020		Viruses	12	12			10.3390/v12121462	2833	#3986	Ranawaka 2020
Hong Kong: The healthcare professions and the outbreak	Ho, C. W. L.; Cheung, D.	This chapter studies Hong Kongâ€™s response to the Covid-19 pandemic. Hong Kongâ€™s experience with the Severe Acute Respiratory Syndrome (SARS) epidemic in 2003 helped to prepare the health system for a pandemic, allowing it to avoid a complete lockdown of the city. Social-distancing measures, aggressive testing, and contact tracing have also been critical in controlling the local transmission of the disease. However, when historians and health policy researchers look back at the early days of the outbreak, they are likely to cite the impact of the five-day strike of healthcare professionals in February 2020 as a critical turning point in Hong Kongâ€™s initially hesitant response. The chapter then focuses on this strike and the role of the healthcare profession in shaping public health policy. It argues that the striking healthcare professionals used their standing in Hong Kong to revive the cityâ€™s collective memory of the SARS outbreak, mobilizing public action, and possibly triggering a stronger public health intervention by the government. Â© the several contributors 2021.	2021		Covid-19 in Asia: Law and Policy Contexts			251-262		10.1093/oso/9780197553831.003.0017	127	#3987	Ho 2021
Hospital acquired infections in COVID-19 patients in sub intensive care unit	Castaldi, S.; Luconi, E.; Marano, G.; Auxilia, F.; Maraschini, A.; Bono, P.; Ungaro, R.; Bandera, A.; Boracchi, P.; Biganzoli, E.	The aim of this study is to assess the association among species of bacteria and to identify the presence of clusters of patients in sub intensive care unit with different profiles of infection, and to study the relationship between such profiles and patient demographics (gender, age), kind of investigations and material used to detect the infection. The findings need to analyse a bigger amount of data in the same setting to make evident that it is constant the infection only with Escherichia coli and Staphylocossus epidemidis and a third case in which more bacteria are inlvolved. (www.actabiomedica.it).	2020		Acta Biomedica	91	3	2022-01-08		10.23750/abm.v91i3.10376	9379	#3988	Castaldi 2020
Hospital and population-based evidence for covid-19 early circulation in the east of france	Gerbaud, L.; Guiguet-Auclair, C.; Breysse, F.; Odoul, J.; Ouchchane, L.; Peterschmitt, J.; Dezfouli-Desfer, C.; Breton, V.	Background: Understanding SARS-CoV-2 dynamics and transmission is a serious issue. Its propagation needs to be modeled and controlled. The Alsace region in the East of France has been among the first French COVID-19 clusters in 2020. Methods: We confront evidence from three independent and retrospective sources: a population-based survey through internet, an analysis of the medical records from hospital emergency care services, and a review of medical biology laboratory data. We also check the role played in virus propagation by a large religious meeting that gathered over 2000 participants from all over France mid-February in Mulhouse. Results: Our results suggest that SARS-CoV-2 was circulating several weeks before the first officially recognized case in Alsace on 26 February 2020 and the sanitary alert on 3 March 2020. The religious gathering seems to have played a role for secondary dissemination of the epidemic in France, but not in creating the local outbreak. Conclusions: Our results illustrate how the integration of data coming from multiple sources could help trigger an early alarm in the context of an emerging disease. Good information data systems, able to produce earlier alerts, could have avoided a general lockdown in France.	2020		International Journal of Environmental Research and Public Health	17	19	2022-01-17		10.3390/ijerph17197175	9024	#3989	Gerbaud 2020
Assessment of disease progression, infection chains and seroprevalence of Covid-19 infections in Saxony	UniversitÃ¤tsklinikum Carl Gustav CarusKlinik fÃ¼r Kinder- und, Jugendmedizin	&lt;h2&gt;Condition:&lt;/h2&gt;;U07.1 - Emergency use of U07.1&lt;br&gt;&lt;br&gt;&lt;h2&gt;Intervention:&lt;/h2&gt;Intervention 1: Adults and children who have been tested positive by PCR and have been reported to the Dresden Health Authority will be contacted via the Health Authority and invited to participate in the study. At study enrolment, a 10-20 minute telephone interview is conducted in which the following data is collected:&lt;br&gt;Age&lt;br&gt;Gender&lt;br&gt;Profession&lt;br&gt;Housing situation&lt;br&gt;Postal code of the place of residence&lt;br&gt;Household members&lt;br&gt;Test indication&lt;br&gt;Stay in risk areas&lt;br&gt;Potential contacts&lt;br&gt;Regular medication&lt;br&gt;Smokers&lt;br&gt;NSAID&lt;br&gt;Pregnancy&lt;br&gt;Pre-existing conditions&lt;br&gt;Size/Weight&lt;br&gt;Symptoms and symptom duration&lt;br&gt;Medical presentations in the context of quarantine&lt;br&gt;Contact persons with&lt;br&gt;Age&lt;br&gt;Gender&lt;br&gt;Size/Weight&lt;br&gt;Regular medication&lt;br&gt;Smokers&lt;br&gt;NSAID&lt;br&gt;Pregnancy&lt;br&gt;Symptoms &lt;br&gt;Test status &lt;br&gt;Contacts&lt;br&gt;Beginning of symptoms before/ after index patient&lt;br&gt;In addition, all subjects were invited to determine serostatus.&lt;br&gt;&lt;br&gt;&lt;h2&gt;PrimaryÂ outcome:&lt;/h2&gt;Assessment of transmission chains and serostatus&lt;br&gt;&lt;br&gt;&lt;h2&gt;Criteria:&lt;/h2&gt;Inclusion criteria: All patients positively reported to the Dresden Health Authority&lt;br&gt;&lt;br&gt;Exclusion criteria: none	2020								4463	#399	UniversitÃ¤tsklinikumCarlGustavCarusKlinikfÃ¼rKinder-und 2020
Hospital Employees&#039; Well-Being Six Months after the COVID-19 Outbreak: Results from a Psychological Screening Program in Italy	Lamiani, Giulia; Borghi, Lidia; Poli, Silvia; Razzini, Katia; Colosio, Claudio; Vegni, Elena	The COVID-19 outbreak has taken a heavy toll on the mental well-being of healthcare workers. This study aims to describe a psychological screening program developed at a large University Hospital in Milan, Italy, and assess the psychological outcomes of employees and associated factors. A survey was electronically conducted among hospital employees between July and October 2020. Sociodemographic data, information about COVID-19 experience and three scales assessing anxiety (STAI-Y1), depression (HAM-D) and post-traumatic stress disorder (PCL-5) were collected. A total of 308 employees (80% women; mean age 45.1 years) responded: 16% physicians, 68% other healthcare professionals, and 16% administrative staff. Employees reported moderate/severe symptoms of anxiety (23%), depression (53%), and post-traumatic stress disorder (40%). At multivariate logistic regression analysis, having suffered a loss for COVID-19 in the personal context was independently associated with higher risk of moderate/severe anxiety (OR = 2.40; 95% CI 1.16-4.98), being female was associated with higher risk of moderate/severe depression (OR = 2.82; 95% CI 1.43-5.59), and having had a family member affected by COVID-19 was associated with higher risk of moderate/severe post-traumatic stress disorder (OR = 2.75; 95% CI 1.01-7.48). COVID-19 personal experience may have a profound impact on hospital workers&#039; mental health and should be considered in supportive interventions.	2021		Int. j. environ. res. public health (Online)	18	11			10.3390/ijerph18115649	990	#3993	Lamiani 2021
Hospital preparedness for COVID-19 pandemic: experience from department of medicine at Veterans Affairs Connecticut Healthcare System	Gupta, S.; Federman, D. G.	The 2019â€“2020 pandemic Coronavirus Disease 2019 (COVID-19) has inundated hospital systems globally, as they prepare to accommodate surge of patients requiring advanced levels of care. Pandemic preparedness has not been this urgently and widely needed in the last several decades. According to epidemiologic predictions, the peak of this pandemic has still not been reached, and hospitals everywhere need to ensure readiness to care for more patients than they usually do, and safety for healthcare workers who strive to save lives. We share our hospital-wide rapid preparedness and response to COVID-19 to help provide information to other healthcare systems globally.	2020		Postgraduate Medicine	132	6	489-494		10.1080/00325481.2020.1761668	9392	#3995	Gupta 2020
Hospital Preparedness for COVID-19: The Known and The Known Unknown	Kaito, Daiki; Matsumura, Kazuki; Yamamoto, Ryo	In late March 2020, we faced a nosocomial outbreak of novel coronavirus disease 2019 (COVID-19) at Keio University Hospital, Tokyo, Japan. Presently, COVID-19 is an unprecedented worldwide biohazard, and a nosocomial outbreak can occur in any hospital at any time. Therefore, we reviewed the literature regarding hospital preparedness, the initial management of COVID-19, and the surveillance of healthcare workers (HCWs) to find information that would be generally useful for physicians when confronted with COVID-19. In terms of hospital preparedness, each hospital should develop an incident management system and establish a designated multidisciplinary medical team. To initiate case management, COVID-19 should be suspected based on patient symptoms and/or high-risk history and then should be confirmed by viral testing, such as reverse transcription polymerase chain reaction (RT-PCR) analysis. Although some patients will become critically ill, the guidelines for respiratory failure and septic shock for non-COVID-19 cases can be followed for supportive treatment. Antiviral medications should be carefully selected because the available information is confused by the large volume of preprint literature and unreliable data. HCWs who have come into contact with patients with COVID-19 can generate new in-hospital clusters of COVID-19 cases. Quarantine following contact tracking with risk stratification is effective in preventing transmission, and the essentials of medical surveillance include monitoring different types of symptoms, delegation of supervision, and continuation of surveillance regardless of the RT-PCR results. Preparation for COVID-19 is recommended before the first COVID-19 case is encountered.	2021		Keio J Med	70	2	25-34		10.2302/kjm.2020-0011-OA	4182	#3996	Kaito 2021
Hospital Preparedness for Outbreak at Patan Hospital: Lesson Learnt from COVID-19	Shrestha, Ashis; Rajbhandari, Piyush; Bajracharya, Sumana	Patan Academy of Health Sciences started preparedness for COVID-19 in response to increasing number of patient in neighboring country. Outbreak preparedness in resource limited setup is challenging. Despite this, preparedness was done in reference to WHO interim guidance utilizing best available resources. During this preparedness, one patient was isolated as suspected COVID-19. This paper presents level of preparedness achieved with the limited resources and the lesson learned while isolating the patient. Keywords: COVID-19; Disaster; hospital preparedness.	2020		J Nepal Health Res Counc	18	1	142-143		10.33314/jnhrc.v18i1.2547	5635	#3997	Shrestha 2020
Hospital surge capacity in a tertiary emergency referral centre during the COVID-19 outbreak in Italy	Carenzo, L.; Costantini, E.; Greco, M.; Barra, F. L.; Rendiniello, V.; Mainetti, M.; Bui, R.; Zanella, A.; Grasselli, G.; Lagioia, M.; Protti, A.; Cecconi, M.	The first person-to-person transmission of the 2019 novel coronavirus in Italy on 21 February 2020 led to an infection chain that represents one of the largest known COVID-19 outbreaks outside Asia. In northern Italy in particular, we rapidly experienced a critical care crisis due to a shortage of intensive care beds, as we expected according to data reported in China. Based on our experience of managing this surge, we produced this review to support other healthcare services in preparedness and training of hospitals during the current coronavirus outbreak. We had a dedicated task force that identified a response plan, which included: (1) establishment of dedicated, cohorted intensive care units for COVID-19-positive patients; (2) design of appropriate procedures for pre-triage, diagnosis and isolation of suspected and confirmed cases; and (3) training of all staff to work in the dedicated intensive care unit, in personal protective equipment usage and patient management. Hospital multidisciplinary and departmental collaboration was needed to work on all principles of surge capacity, including: space definition; supplies provision; staff recruitment; and ad hoc training. Dedicated protocols were applied where full isolation of spaces, staff and patients was implemented. Opening the unit and the whole hospital emergency process required the multidisciplinary, multi-level involvement of healthcare providers and hospital managers all working towards a common goal: patient care and hospital safety. Hospitals should be prepared to face severe disruptions to their routine and it is very likely that protocols and procedures might require re-discussion and updating on a daily basis.	2020		Anaesthesia	75	7	928-934		10.1111/anae.15072	5918	#3999	Carenzo 2020
10-Months Study Regarding the COVID-19 Spreading in Romanian Counties	Dascalu, Cristina Gena; Antohe, Magda Ecaterina; Purcarea, Victor Lorin	The paper analyzes the evolution of COVID-19 cases in Romanian counties over a period of 10 months, to highlight possible similarities that may contribute to a better understanding of the spreading pattern. The study uses the numbers of active cases for each county in Romania, as well as Bucharest and the whole country, reported daily by the Romanian Ministry of Health (https://datelazi.ro) between April 2nd, 2020 and January 25th, 2021. We compared the disease&#039;s evolution in Suceava county (the first outbreak of spread) with other counties in Romania in order to highlight the gaps between them. We calculated the cross-correlations between counties, interpreted as time series. The recorded lags varied between 1-15 days, the most counties having a lag of 6-7 days compared with Suceava. Therefore, on long term there are no important discrepancies between the regions in Romania regarding the evolution of the disease, which shows that the intervention efforts of the medical staff were uniform in efficiency. The existence of a lag of only one day between Suceava and the whole country shows that on long term, even in this county the situation is not very discrepant, belonging to the general evolution.	2021		Stud Health Technol Inform	281		734-738		10.3233/SHTI210269	969	#4	Dascalu 2021
An Academic-Health Department Community Partnership to Expand Disease Investigation and Contact Tracing Capacity and Efficiency During the COVID-19 Pandemic	Leser, Kendall A.; Hay, M. Cameron; Henebry, Brian; Virden, John; Patel, Mita; Luttrell-Freeman, Jordan; Bailer, Jennifer	Disease investigation and contact tracing are long-standing public health strategies used to control the spread of infectious disease. Throughout the COVID-19 pandemic, health departments across the country have lacked the internal workforce capacity and technology needed to efficiently isolate positive cases and quarantine close contacts to slow the spread of SARS-CoV-2. This article describes an innovative disease investigation and contact tracing program developed through a formalized community partnership between a local county health department and local university. This innovative new program added 108 contact tracers to the county&#039;s public health workforce, as well as enabled these contact tracers to work remotely using a call center app and secure cloud-based platform to manage the county&#039;s caseload of cases and contacts. An overview of the requirements needed to develop this program (eg, hiring, health data security protocols, data source management), as well as lessons learned is discussed.	2021		J. public health manag. pract. (Online)					10.1097/PHH.0000000000001379	1029	#40	Leser 2021
Assessment of general awareness among Pakistani students regarding COVID-19 outbreak	Hussain, T.; Gilani, U. S.; Khan, S.; Raza, S. M. M.	At the end of 2019, a novel infectious agent known as severe acute respiratory syndrome corona virus 2 (SARS-CoV-2) originated from Hubei, China; from where it spread to other regions of the globe. In March 2020, World health organization (WHO) expressed fears that Pakistan might emerge as the next epicenter of corona virus infectious disease 2019 (COVID-19). Since proper preventive and curative measures are currently unavailable, only remedy is self-isolation which necessitates ample awareness among people. In this regard, Pakistan faces a unique challenge as it is a populous country with a record of contagious outbreaks in the past. Therefore, it is crucial to evaluate the general understanding regarding the cause, spread, control and psychological consequences of this pandemic in Pakistani population, especially in the youth that represents over 60% of the population. In this study, we have collected and analyzed responses related to awareness and attitude of students through a self-designed questionnaire. In total 1822 responses were collected and subjected to descriptive and frequency analysis. Outcomes of the survey suggest that majority of the respondents are well aware of the disease outbreak, complications and its mode of transmission. It is also evident from the obtained responses that youth of the country is willing to opt the precautionary measures and avoid mass gatherings.	2021		Children and youth services review	121		105830		10.1016/j.childyouth.2020.105830	8698	#400	Hussain 2021
Hospital transfusion service operations during the SARS-CoV-2 pandemic: Lessons learned from the AABB hospital survey in preparation for the next infectious disease outbreak	Rajbhandary, S.; Shmookler, A.; Cohn, C. S.; Nunes, E.; Karafin, M. S.; Stubbs, J.; Pagano, M. B.	BACKGROUND: The SARS-CoV-2 pandemic disrupted hospital operations, affected the blood supply, and challenged the health care system to develop new therapeutic options, including convalescent plasma (CCP). The aim of this study is to describe and analyze blood supply fluctuations and the use of convalescent plasma in 2020. METHODS: AABB distributed a weekly and biweekly questionnaire through email to hospital-based members (HBM). RESULTS: The survey was sent to 887 HBM with 479 unique respondents, most of the hospitals served pediatric and adult patients, and all states of the country participated, except Idaho and Vermont. Fifty four percent of HBM reported increased wastage in the early phase of the pandemic (May), which decreased to 4% by the end of June and throughout the rest of the year. The majority of HBM reported receiving alerts from their blood suppliers reporting blood shortages throughout the year. During March and April, only 12% of HBM were performing elective surgical procedures. The top reasons to delay procedures were: bed availability (28%); COVID-19 caseload (23%; and blood availability (19%). By mid-April, 42% HBM had transfused CCP and reported >24â€‰h delay in getting the units; the vast majority obtained CCP using the Expanded Access Protocol, and later, the Emergency Use Authorization. HBM consistently prioritized the most severe patients to receive CCP, but the proportion of severely ill recipients fell from 52% to 37% between May and October, with an increase from 5% to 21% of HBM providing CCP transfusion early in the course of the disease. DISCUSSION: Blood utilization and availability fluctuated during the pandemic. The fluctuations appeared to be related to the number of COVID-19 in the community. The use and regulatory landscape of CCP rapidly evolved over the first 8Â months of the pandemic.	2021		Transfusion					10.1111/trf.16643	8294	#4000	Rajbhandary 2021
Hospital-Acquired SARS-CoV-2 Infection: Lessons for Public Health	Richterman, Aaron; Meyerowitz, Eric A.; Cevik, Muge		2020		JAMA	324	21	2155-2156		10.1001/jama.2020.21399	2890	#4001	Richterman 2020
Hospitalization and 30-day fatality in 121,263 COVID-19 outpatient cases	Daniel, Prieto-Alhambra; Elisabet, Ballo; Ermengol, Coma-Redon; Nuria, Mora; Maria, Aragon; Albert, Prats-Uribe; Francesc, Fina-Aviles; Mencia, Benitez; Carolina, Guiriguet; Mireia, Fabregas; Manuel, Medina-Peralta; Talita, Duarte-Salles	BackgroundTo date, characterisation studies of COVID-19 have focussed on hospitalised or intensive care patients. We report for the first time on the natural history of COVID-19 disease from first diagnosis, including both outpatient and hospital care. MethodsData was obtained from SIDIAP, a primary care records database covering &gt;6 million people (&gt;80% of the population of Catalonia), linked to COVID-19 RT-PCR tests, hospital emergency and inpatient, and mortality registers. All participants &gt;=15 years, diagnosed with COVID-19 in outpatient between 15th March and 24th April 2020 (10th April for outcome studies) were included. Baseline characteristics, testing, and 30-day outcomes (hospitalisation for COVID-19 and all-cause fatality) were analysed. ResultsA total of 121,263 and 95,467 COVID-19 patients were identified for characterisation and outcome studies, respectively. Women (57.8%) and age 45-54 (20.2%) were predominant. 44,709 were tested, with 32,976 (73.8%) PCR+. From 95,467 cases, a 14.6% [14.4-14.9] were hospitalised in the month after diagnosis, with male predominance (19.2% vs 11.3%), peaking at age 75-84. Overall 30-day fatality was 4.0% [95%CI 3.9%-4.2%], higher in men (4.8%) than women (3.4%), increasing with age, and highest in those residing in nursing homes (25.3% [24.2% to 26.4%]). ConclusionsCOVID-19 is seen in all age-sex strata, but severe forms of disease cluster in older men and nursing home residents. Although initially managed in primary care, 15% of cases require hospitalization within a month, with overall fatality of 4%.	2020								5494	#4005	Daniel 2020
Hospitals may become â€œdisease hotspotsâ€_x009d_ for covid-19 amid shortage of personal protective equipment	Patel, M. P.; Kute, V. B.; Goswami, J.; Balwani, M. R.		2020		Indian Journal of Critical Care Medicine	24	11	1145-1146		10.5005/jp-journals-10071-23645	9292	#4007	Patel 2020
Household chaos, family routines, and young child movement behaviors in the U.S. during the COVID-19 outbreak: a cross-sectional study	Kracht, Chelsea L.; Katzmarzyk, Peter T.; Staiano, Amanda E.	BACKGROUND: The home environment is an important facilitator of young child movement behaviors, including physical activity (PA), sleep, and screen-time. Household chaos, characterized by crowding, noise, and disorder in the home, may hinder efforts to obtain adequate amounts of movement behaviors. The COVID-19 outbreak impacted many families, and social distancing during this time may create conditions for more household chaos. Family routines can help establish order in the home and encourage an appropriate balance of movement behaviors, such as less screen-time and more sleep. The purpose of this study was to evaluate the association between household chaos and young child movement behaviors during the COVID-19 outbreak in the United States, and the role of family routines in this relationship. METHODS: A national online survey including 1836 mothers of preschoolers (3.0-5.9 years) was conducted during May 2020. Mothers reported demographic characteristics, household chaos, family routines, and the preschooler&#039;s movement behaviors during the outbreak. Mothers completed a household chaos questionnaire and were grouped into chaos categories (low, moderate/low, moderate/high, and high) for analysis. Linear regression was used to assess the association between chaos category, family routines, and movement behaviors with adjustment for covariates. RESULTS: Mothers were 35.9 Â± 4.1 years of age, middle income (47.8%), and preschoolers were 3.8 Â± 0.8 years of age. Most mothers reported their preschooler was less physically active (38.9%), slept the same amount of time (52.1%), and increased their screen-time (74.0%) after the COVID-19 outbreak. Preschoolers in the high chaos households performed less total PA (ÃŸ = - 0.36 days/week, 95% CI:-0.62 to - 0.09, p = 0.008), slept less (ÃŸ = - 0.42 h, 95% CI:-0.59 to - 0.25, p = 0.001) and had more screen-time (ÃŸ = 0.69 h, 95% CI:0.45 to 0.92, p = 0.001) compared to those in low chaos households. In most chaos categories, having a bed-time ritual was related to more child sleep, and mothers who viewed routines as &quot;less/not important&quot; reported more preschooler screen-time compared to mothers who viewed routines as &quot;very important&quot;. CONCLUSION: Promoting bed-time rituals and prioritizing routines, even somewhat, may be related to an improved balance of child movement behaviors. Innovative measures are needed to support families during periods of disruption such as that experienced in the COVID-19 pandemic.	2021		BMC Public Health	21	1	860-860		10.1186/s12889-021-10909-3	1202	#4008	Kracht 2021
Assessment of Healthcare System Capabilities and Preparedness in Yemen to Confront the Novel Coronavirus 2019 (COVID-19) Outbreak: A Perspective of Healthcare Workers	Zawiah, Mohammed; Al-Ashwal, Fahmi Y.; Saeed, Ramzi Mukred; Kubas, Mohammed; Saeed, Sara; Khan, Amer Hayat; Sulaiman, Syed Azhar Syed; Abduljabbar, Rami	Background: In the past decade, Yemen has witnessed several disasters that resulted in a crumbled healthcare system. With the declaration of COVID-19 a global pandemic, and later the appearance of first confirmed cases in Yemen, there is an urgent need to assess the preparedness of healthcare facilities (HCFs) and their capacities to tackle a looming COVID-19 outbreak. Herein, we present an assessment of the current state of preparedness and capabilities of HCFs in Yemen to prevent and manage the COVID-19 outbreak. Methods: An online survey for HCFs was developed, validated, and distributed. The questionnaire is divided into five main sections: (1) Demographic variables for participants. (2) HCFs capabilities for COVID-19 outbreak. (3) Support received to face the emergence and spread of COVID-19. (4). Current practices of infection prevention and control measures in the HCFs. The last section focused on the recommendations to ensure effective and timely response to this outbreak in Yemen. Descriptive analysis was used to analyze data using statistical package for social sciences (SPSS), version 23. Results: Responses were received from healthcare workers (HCWs) from 18 out of 22 governorates in Yemen. Out of the 296 HCWs who participated in the study, the vast majority (93.9%) believed that the healthcare system in Yemen does not have the resources and capabilities to face and manage a COVID-19 outbreak. Approximately 82.4% of participants rated the general preparedness level of their HCFs as very poor or poor. More specifically, the majority of HCWs rated their HCFs as very poor or poor in term of availability of the following: an adequate number of mechanical ventilators (88.8%), diagnostic devices (88.2%), ICU rooms and beds (81.4%), and isolation rooms (79.7%). Conclusions: The healthcare facilities in Yemen are unprepared and lack the most basic resources and capabilities to cope with or tackle a COVID-19 outbreak. With the current state of a fragile healthcare system, a widespread outbreak of COVID-19 in Yemen could result in devastating consequences. There is an urgent need to provide support to the healthcare workers and HCFs that are on the frontline against COVID-19.	2020		Front Public Health	8		419-419		10.3389/fpubh.2020.00419	4113	#401	Zawiah 2020
Household Energy Insecurity and COVID-19 Have Independent and Synergistic Health Effects on Vulnerable Populations	Boateng, Godfred O.; Phipps, Laura M.; Smith, Laura E.; Armah, Frederick A.	Household energy insecurity (HEINS) is detrimental to the health of the poor and most vulnerable in resource-poor settings. However, this effect amidst the COVID-19 pandemic and the uneven implementation of restrictions can create a synergistic burden of diseases and health risks for the most vulnerable in low- and middle-income countries, exacerbating the health equity gap. Based on existing literature, this paper develops three key arguments: (1) COVID-19 increases the health risks of energy insecurity; (2) HEINS increases the risk of spreading COVID-19; and (3) the co-occurrence of COVID-19 and HEINS will have compounding health effects. These arguments make context-specific interventions, rather than a generic global health approach without recourse to existing vulnerabilities critical in reducing the spread of COVID-19 and mitigating the effects of energy insecurity. Targeted international efforts aimed at financing and supporting resource security, effective testing, contact tracing, and the equitable distribution of vaccines and personal protective equipment have the potential to ameliorate the synergistic effects of HEINS and COVID-19 in resource-poor countries.	2020		Front Public Health	8		609608-609608		10.3389/fpubh.2020.609608	2171	#4011	Boateng 2020
Household impact of the COVID-19 pandemic from a development economics perspective - A review	Egamberdiev, B.	In terms of the socio-economic crisis, the ravages of a pandemic shock indicate that people from developing countries are likely to be more vulnerable. The same direction of impact could be expected in the case of the COVID-19 pandemic;however, both scale and speed of this pandemic differ from others in the past. Therefore, we can expect causes to be different from those of past crises. Although emerging studies are available, the existing literature offers no systematic analysis of household vulnerability in the prism of development economics. Especially the interlinkages of causes and the relative importance of effects and coping strategies are not yet summarized. Therefore, this study aims to provide a systemic assessment of household effects of COVID-19 and tries to identify casual effects of the consequences, to which it adds policy recommendations. The systematic analysis undertaken in this study is based on a cluster analysis of 150 articles and reports provided in international literature. This study shows that two distinct impacts of the COVID-19 pandemic concern food security and market imbalance, together with socio-economic consequences, which a large number of studies identify as the core of a pandemic. Similarly, risk mitigation strategies such as strengthening farm support, food system resilience, and social protection need to be particularly promoted under COVID-19 conditions. The study also identifies research gaps especially in particularities of health outcomes in different food systems and on different economic development levels. Â© 2021 Hellenic Association of Regional Scientists. All rights reserved.	2021		Regional Science Inquiry	13	1	15-30			722	#4012	Egamberdiev 2021
Household Transmission of SARS-CoV-2	Metlay, Joshua P.; Haas, Jennifer S.; Soltoff, Alexander E.; Armstrong, Katrina A.		2021		JAMA Netw Open	4	2	e210304-e210304		10.1001/jamanetworkopen.2021.0304	1956	#4017	Metlay 2021
Assessment of inter-laboratory differences in SARS-CoV-2 consensus genome assemblies between public health laboratories in Australia	Charles, S. P. Foster; Sacha, Stelzer-Braid; Ira, W. Deveson; Rowena, A. Bull; Malinna, Yeang; Jane, Phan-Au; Mariana Ruiz, Silva; Sebastiaan, J. van Hal; Rebecca, J. Rockett; Vitali, Sintchenko; Ki Wook, Kim; William, D. Rawlinson	Whole-genome sequencing of viral isolates is critical for informing transmission patterns and ongoing evolution of pathogens, especially during a pandemic. However, when genomes have low variability in the early stages of a pandemic, the impact of technical and/or sequencing errors increases. We quantitatively assessed inter-laboratory differences in consensus genome assemblies of 72 matched SARS-CoV-2-positive specimens sequenced at different laboratories in Sydney, Australia. Raw sequence data were assembled using two different bioinformatics pipelines in parallel, and resulting consensus genomes were compared to detect laboratory-specific differences. Matched genome sequences were predominantly concordant, with a median pairwise identity of 99.997%. Identified differences were predominantly driven by ambiguous site content. Ignoring these produced differences in only 2.3% (5/216) of pairwise comparisons, each differing by a single nucleotide. Matched samples were assigned the same Pango lineage in 98.2% (212/216) of pairwise comparisons, and were mostly assigned to the same phylogenetic clade. However, epidemiological inference based only on single nucleotide variant distances may lead to significant differences in the number of defined clusters if variant allele frequency thresholds for consensus genome generation differ between laboratories. These results underscore the need for a unified, best-practices approach to bioinformatics between laboratories working on a common outbreak problem.	2021								188	#402	Charles 2021
Householdsâ€™ Food Waste Behavior at Local Scale: A Cluster Analysis after the Covid-19 Lockdown	Amicarelli, Vera Tricase Caterina Spada Alessia Bux Christian	The reduction of food waste, especially in households where more than half of its global quantity is generated, has become an increasing economic, social and environmental concern, and represents one of the 17 Sustainable Development Goals within the Agenda 2030 for Sustainable Development. In this context, the Covid-19 lockdown has significantly changed life, work and food consumption habits all over the world, highlighting food waste as a multi-sectorial issue. This paper explores current attitudes, perception and behavioral patterns related to food waste reduction at domestic consumption at the local scale (Apulia region, Italy), with the aim of identifying different types of â€œfood wastersâ€_x009d_. Through an online questionnaire and the application of a k-means clustering model, the authors focus on four emerging constructs in terms of food consumption and food waste habits after the Covid-19 lockdown at household level. Among three theoretical clusters, results have highlighted: (i) the paradox of the â€œgreen wastersâ€_x009d_, which declared a high level of awareness of the food waste issue but also generates huge amounts of thrown away food;(ii) the â€œpositive unawarenessâ€_x009d_ of the â€œred wastersâ€_x009d_, which have a slight notion of environment and sustainability but waste low quantities of food;(iii) the consistency of the â€œblue wastersâ€_x009d_, which know of the food waste issue and convert theory into practice.	2021		Sustainability	13	6	3283-3283		10.3390/su13063283	1765	#4025	Amicarelli 2021
Houston We Have a Problem: Ground Zero for the US Coronavirus Outbreak	Tu, Yuan-Po		2021		Narrat Inq Bioeth	11	1	E1-E5		10.1353/nib.2021.0014	340	#4026	Tu 2021
How Africa has tackled covid-19	Wadvalla, B. A.		2020		The BMJ	370				10.1136/bmj.m2830	9198	#4027	Wadvalla 2020
How an Epidemic Outbreak Impacts Happiness: Factors that Worsen (vs. Protect) Emotional Well-being during the Coronavirus Pandemic	Yang, Haiyang; Ma, Jingjing	What are the factors that worsen (vs. protect) emotional well-being during a pandemic outbreak such as COVID-19? Through two large-scale nationwide surveys (N1 Â =Â 11,131; N2 Â =Â 3,000) conducted in China immediately before versus during the coronavirus outbreak, we found that the onset of the coronavirus epidemic led to a 74% drop in overall emotional well-being. Factors associated with the likelihood of contracting the disease (e.g., residing near the epicenter), extent of potential harm (e.g., being an elderly), and relational issues (e.g., those within a marriage) exacerbated the detrimental effect of the outbreak on emotional well-being. Further, individuals&#039; perception of their knowledge about coronavirus infection was another factor. Regardless of the actual amount of knowledge they possessed, those perceiving themselves as more knowledgeable, were able to experience more happiness during the outbreak. Higher perceived knowledge was associated with a stronger sense of control, which mediated the differences in emotional well-being. These patterns persisted even after controlling for a host of demographic and economic variables. In conclusion, public policies and mental health interventions aimed at boosting/protecting psychological well-being during epidemics should take account of these factors.	2020		Psychiatry Res	289		113045-113045		10.1016/j.psychres.2020.113045	5603	#4028	Yang 2020
How an infectious disease could influence the development of a region: The evidence of the SARS-CoV-2 outbreak over the tourism intentions in azores archipelago	Castanho, R. A.; Couto, G.; Pimentel, P.; Batista, M. D. G.; Sousa, A.; Carvalho, C.		2021		Duzce Med. J.	23	Special Issue 1	106-112		10.18678/dtfd.869791	8297	#4029	Castanho 2021
Assessment of intervention measures for the 2003 SARS epidemic in Taiwan by use of a back-projection method	Yip, P. S.; Hsieh, Y. H.; Xu, Y.; Lam, K. F.; King, C. C.; Chang, H. L.	OBJECTIVES: To reconstruct the infection curve for the 2003 severe acute respiratory syndrome (SARS) epidemic in Taiwan and to ascertain the temporal changes in the daily number of infections that occurred during the course of the outbreak. METHOD: Back-projection method. RESULTS: The peaks of the epidemic correspond well with the occurrence of major infection clusters in the hospitals. The overall downward trend of the infection curve after early May corresponds well to the date (May 10) when changes in the review and classification procedure were implemented by the SARS Prevention and Extrication Committee. CONCLUSION: The major infection control measures taken by the Taiwanese government over the course of the SARS epidemic, particularly those regarding infection control in hospitals, played a crucial role in containing the outbreak.	2007		Infection control and hospital epidemiology	28	5	525-30		10.1086/516656	7878	#403	Yip 2007
How are family doctors serving the Hong Kong community during the COVID-19 outbreak? A survey of HKCFP members	Yu, E. Y. T.; Leung, W. L. H.; Wong, S. Y. S.; Liu, K. S. N.; Wan, E. Y. F.	INTRODUCTION: This study evaluated the preparedness of family doctors during the early phase of the coronavirus disease 2019 (COVID-19) outbreak in Hong Kong. METHODS: All members of the Hong Kong College of Family Physicians were invited to participate in a cross-sectional online survey using a 20-item questionnaire to collect information on practice preparedness for the COVID-19 outbreak through an email followed by a reminder SMS message between 31 January 2020 and 3 February 2020. RESULTS: Of 1589 family doctors invited, 491 (31%) participated in the survey, including 242 (49%) from private sector. In all, 98% surveyed doctors continued to provide clinical services during the survey period, but reduced clinic service demands were observed in 45% private practices and 24% public clinics. Almost all wore masks during consultation and washed hands between or before patient contact. Significantly more private than public doctors (80% vs 26%, P&lt;0.001) experienced difficulties in stocking personal protective equipment (PPE); more public doctors used guidelines to manage suspected patients. The main concern of the respondents was PPE shortage. Respondents appealed for effective public health interventions including border control, quarantine measures, designated clinic setup, and public education. CONCLUSION: Family doctors from public and private sectors demonstrated preparedness to serve the community from the early phase of the COVID-19 outbreak with heightened infection control measures and use of guidelines. However, there is a need for support from local health authorities to secure PPE supply and institute public health interventions.	2020		Hong Kong Med J	26	3	176-183		10.12809/hkmj208606	5124	#4030	Yu 2020
How attitudes towards vaccination change in the face of an outbreak	Talarek, Ewa; Chazan, Magdalena; Winiarska, Paulina; Dembinski, Lukasz; Sobierajski, Tomasz; Banaszkiewicz, Aleksandra	Outbreaks of infectious diseases cause great fear and a desire to avoid infection. One of the most effective outbreak containment methods is vaccination. However, in order for this strategy to be effective, a majority of the susceptible population should be vaccinated in a short time. This may require changing the practice of immunization execution and changing attitudes toward vaccination. In the survey on the attitudes of Polish parents and guardians toward vaccinations, we asked about the acceptance of vaccination in places other than health-care facilities in both non-epidemic and epidemic conditions. The study was conducted using an anonymous questionnaire in two Warsaw hospitals between August 2018 and February 2019 and was addressed to parents and legal guardians of children. At the time of the survey, &quot;epidemic&quot; was a hypothetical term. Two hundred fifty respondents participated in the study. The pharmacy was the most accepted non-healthcare facility vaccination location, both normally and during an outbreak, with 54.4% (123/226) and 75.2% (170/226) of respondents finding pharmacies an acceptable location, respectively. A gas station had the lowest acceptance: 5.8% (13/226) and 28.8% (65/226), respectively. The only statistically significant demographic factors affecting acceptance of each vaccination location were male sex (p =Â .001) and higher education level (p =Â .001). Of those surveyed, 58.5% (131/224) would approve of vaccination in front of a hospital or outpatient clinic during an outbreak; 70.5% (43/61) of men versus 54.0% (88/163) of women, p =Â .026. In conclusion, during an outbreak, people would be more likely to accept vaccination at locations other than a health-care facility.	2021		Hum Vaccin Immunother	17	3	805-809		10.1080/21645515.2020.1798152	4067	#4031	Talarek 2021
How behavioural science data helps mitigate the COVID-19 crisis	Betsch, Cornelia		2020		Nat Hum Behav	4	5	438-438		10.1038/s41562-020-0866-1	5981	#4032	Betsch 2020
How best can finite-time social distancing reduce epidemic final size?	Bliman, Pierre-Alexandre; Duprez, Michel	Given maximal social distancing duration and intensity, how can one minimize the epidemic final size, or equivalently the total number of individuals infected during the outbreak? A complete answer to this question is provided and demonstrated here for the SIR epidemic model. In this simplified setting, the optimal solution consists in enforcing the highest confinement level during the longest allowed period, beginning at a time instant that is the unique solution to certain 1D optimization problem. Based on this result, we present numerical essays showing the best possible performance for a large set of basic reproduction numbers and lockdown durations and intensities.	2021		J Theor Biol	511		110557-110557		10.1016/j.jtbi.2020.110557	1517	#4033	Bliman 2021
How Brazil can hold back COVID-19	Oliveira, Wanderson Kleber de; Duarte, Elisete; FranÃ§a, Giovanny VinÃ­cius AraÃºjo de; Garcia, Leila Posenato	This article presents the strategies and actions adopted by the Brazilian Ministry of Health to hold back COVID-19. The response to the disease was immediate and occurred prior to the first case being detected in Brazil. Provision of information and communication to the population and the press was adopted as a fundamental strategy for addressing the epidemic. Guidance provided to the population has been clear, stressing the importance of coronavirus transmission prevention measures. Efforts have been directed towards strengthening health surveillance and health care, as well as boosting research, development and innovation. Actions have targeted human resource training and expanding coverage afforded by the Brazilian National Health System (SUS). Protecting health workers is a priority. All SUS health workers, managers and directors are dedicated to preserving the health and life of each and every Brazilian citizen.	2020		Epidemiol Serv Saude	29	2	e2020044-e2020044		10.5123/s1679-49742020000200023	3689	#4034	Oliveira 2020
How can countries create outbreak response policies that are sensitive to maternal health?	Takemoto, Maira L. S.; McKay, Gillian; Amorim, Melania; Gbomosa, Cady N.; Tengbeh, Angus F.; Wenham, Clare		2021		BMJ	373		n1271-n1271		10.1136/bmj.n1271	651	#4035	Takemoto 2021	Aybuke Koyuncu (2021-10-08 01:59:43)(Screen): https://www.bmj.com/content/373/bmj.n1271/rapid-responses;
How Can I Supplement My Massage Income with a Contact Tracing Job?	Menehan, Karen	The article discusses the possible supplementation of massage income with contact tracing during the coronavirus 2019 (COVID-19) pandemic in 2020. Topics covered include the contact tracing process and work arrangement, a contact tracer's need for empathy and communication skills that quickly develops trust and rapport with the person contacted, and the possession of such skills by most massage therapists. Also given is information on getting a contact tracing job.	2020		Massage Magazine		291	52-53			8545	#4036	Menehan 2020
How coronavirus disease will change the face of travel medicine	Wilson, Mary E.	PURPOSE OF REVIEW: The current article will review how the coronavirus disease 2019 pandemic has changed travel and travel medicine. RECENT FINDINGS: Travelers spread severe acute respiratory syndrome coronavirus 2 globally and continue to spread variants. The characteristics of the virus, the place, and time created a perfect storm that allowed the virus to quickly spread globally. The virus spread by every mode of travel with risk of transmission influenced by proximity to an infected person, duration of trip, physical characteristics of the space, and ventilation. Superspreading events were common; a small percentage of infected people accounted for most of transmission. The travel and tourist industry was devastated as lockdowns and quarantines severely restricted domestic and international travel. A trip includes multiple segments and shared sequential spaces, mostly indoors. Creating safe travel requires attention to all segments of a trip. SUMMARY: The coronavirus disease 2019 pandemic has affected every part of travel and travel medicine. The rapid development of multiple safe and effective vaccines and their deployment is allowing resumption of travel, yet many populations lack access to vaccines, and high levels of transmission continue in many areas. Providing documentation of vaccination or immunity in a consistent, verifiable, interoperable system is one of many active issues.	2021		Curr. opin. infect. dis					10.1097/QCO.0000000000000770	472	#4038	Wilson 2021
How Could This Happen? : Narrowing Down the Contagion of COVID-19 and Preventing Acute Respiratory Distress Syndrome (ARDS)	Allaerts, Wilfried	In this rapid commentary, a mini-review is given of the present state-of-knowledge regarding the etiology and epidemiology of the new coronavirus 2019-nCoV and the risks for developing Acute respiratory distress syndrome (ARDS). The available knowledge on the viral genomics, molecular biology and pathogenicity of viruses of the Coronaviridae family and other Nidovirales, forms a helpful template for understanding the present pandemic outbreak. However, important questions remain unanswered about the underlying mechanism causing the very high case fatality ratios (CFR) and mechanisms regarding severe reactions like ARDS, fatal cardiac and renal failures, associated with a number of important comorbidity factors. Immunological reactions to lung alveoles in particular (involving lung macrophages and alveolar epithelial cell damage) in late phase ARDS in SARS-like CoV diseases, so far may not have received enough attention. Finally a shortlist of questions for high priority further research is suggested.	2020		Acta Biotheor	68	4	441-452		10.1007/s10441-020-09382-z	5631	#4039	Allaerts 2020
Assessment of monthly economic losses in Wuhan under the lockdown against COVID-19	You, Shibing Wang Hengli Zhang Miao Song Haitao Xu Xiaoting Lai Yongzeng	With the outbreak of COVID-19 in Wuhan, aggressive countermeasures have been taken, including the implementation of the unprecedented lockdown of the city, which will necessarily cause huge economic losses for the city of Wuhan. In this paper, we attempt to uncover the interactions between epidemic prevention and control measures and economic-social development by estimating the health loss and meso-economic loss from a human-oriented perspective. We implemented a compartmental model for the transmission dynamics and health burden assessment to evaluate the health losses, then estimated the direct and indirect economic losses of industries using the Input-Output model. Based on these estimates, the first monthly health losses and meso-economic losses caused by the lockdown was assessed. The overall policy effect of the lockdown policy in Wuhan was also investigated. The health loss and meso-economic losses are used to evaluate the health burden and loss of residents&#039; mental health, the direct economic loss of several worst-hit industries, and the indirect economic loss of all industries, respectively. Our findings reveal that the health burden caused by this pandemic is estimated to be 4.4899 billion yuan (CNY), and the loss of residents&#039; mental health is evaluated to be 114.545 billion yuan, the direct economic losses in transport, logistics, and warehousing, postal service, food, and beverage service industries reach 21.6094 billion yuan, and the monthly indirect economic losses of all industries are 36.39661994 billion yuan caused by the lockdown. The total monthly economic losses during the lockdown reach 177.0413 billion yuan. However, the lockdown policy has been considered to reduce COVID-19 infections by &amp;gt;180 thousand, which saves about 20 thousand lives, as well as nearly 30 billion yuan on medical costs. Therefore, the lockdown policy in Wuhan has obvious long-term benefits on the society and the total economic losses will be at a controllable level if effective measures are taken to combat COVID-19.	2020		Humanities &amp; Social Sciences Communications	7	1			10.1057/s41599-020-00545-4	4108	#404	You 2020
How countries are using genomics to help avoid a second coronavirus wave	Watson, Clare		2020		Nature	582	7810	19-19		10.1038/d41586-020-01573-5	5070	#4040	Watson 2020
How COVID-19 affected mental well-being: An 11- week trajectories of daily well-being of Koreans amidst COVID-19 by age, gender and region	Choi, Incheol; Kim, Joo Hyun; Kim, Namhee; Choi, Eunsoo; Choi, Jongan; Suk, Hye Won; Na, Jinkyung	The present study examined the daily well-being of Koreans (n = 353,340) for 11 weeks during the COVID-19 pandemic (January 20 -April 7). We analyzed whether and how life satisfaction, positive affect, negative affect, and life meaning changed during the outbreak. First, we found that the well-being of Koreans changed daily in a cubic fashion, such that it declined and recovered during the early phase but declined substantially during the later phase (after COVID- 19 was declared world pandemic by WHO). Second, unlike other emotions, boredom displayed a distinctive pattern of linear increase, especially for younger people, suggesting that boredom might be, in part, responsible for their inability to comply with social distancing recommendations. Third, the well-being of older people and males changed less compared to younger people and females. Finally, daily well-being dropped significantly more in the hard-hit regions than in other regions. Implications and limitations are discussed.	2021		PLoS One	16	4	e0250252-e0250252		10.1371/journal.pone.0250252	1333	#4041	Choi 2021
How COVID-19 Triggers Our Herding Behavior? Risk Perception, State Anxiety, and Trust	Lee, Yi-Chih; Wu, Wei-Li; Lee, Chia-Ko	People have felt afraid during the outbreak of coronavirus disease 2019 (COVID-19), because a virus is an invisible enemy. During the pandemic outbreak, society has become worried about the spread of infections and the shortage of protective equipment. This common fear among the public subsequently deepens each person&#039;s fear, increasing their belief in the content reported by the media and thus actively compelling these individuals to engage in the behavior of panic buying. In this study, we explored the effects of the public&#039;s risk perception, state anxiety, and trust in social media on the herding effect among individuals. The study was based on an online questionnaire survey and convenience sampling. The results showed that the public&#039;s risk perception increased their state anxiety and then deepened their willingness to wait in line for a purchase. In addition, the more people that trust the message delivered by the media, the more actively they will join the queue to buy goods. This study also found that anxiety had a greater impact on the public&#039;s willingness to wait for a purchase than trust in social media. Therefore, the top priority for the government should be to reduce the public&#039;s state anxiety and then reduce the herding effect.	2021		Front Public Health	9		587439-587439		10.3389/fpubh.2021.587439	1884	#4042	Lee 2021
How Culture and Sociopolitical Tensions Might Influence Peopleâ€™s Acceptance of COVID-19 Control Measures That Use Individual-Level Georeferenced Data	Huang, Jianwei Mei-Po Kwan Kim Junghwan	This study extends an earlier study in the United States and South Korea on peopleâ€™s privacy concerns for and acceptance of COVID-19 control measures that use individual-level georeferenced data (IGD). Using a new dataset collected via an online survey in Hong Kong, we first examine the influence of culture and recent sociopolitical tensions on peopleâ€™s privacy concerns for and acceptance of three types of COVID-19 control measures that use IGD: contact tracing, self-quarantine monitoring, and location disclosure. We then compare Hong Kong peopleâ€™s views with the views of people in the United States and South Korea using the pooled data of the three study areas. The results indicate that, when compared to people in the United States and South Korea, people in Hong Kong have a lower acceptance rate for digital contact tracing and higher acceptance rates for self-quarantine monitoring using e-wristbands and location disclosure. Further, there is geographic heterogeneity in the age and gender differences in privacy concerns, perceived social benefits, and acceptance of COVID-19 control measures: young people (age &amp;lt; 24) and women in Hong Kong and South Korea have greater privacy concerns than men. Further, age and gender differences in privacy concerns, perceived social benefits, and acceptance of COVID-19 control measures in Hong Kong and South Korea are larger than those in the United States, and people in Hong Kong have the largest age and gender differences in privacy concerns, perceived social benefits, and acceptance of COVID-19 measures among the three study areas.	2021		ISPRS International Journal of Geo-Information	10	7	490-490		10.3390/ijgi10070490	416	#4043	Huang 2021
How detection ranges and usage stops impact digital contact tracing effectiveness for COVID-19	Konstantin, D. Pandl; Scott, Thiebes; Manuel, Schmidt-Kraepelin; Ali, Sunyaev	To combat the COVID-19 pandemic, many countries have adopted digital contact tracing apps. Various technologies exist to trace contacts that are potentially prone to different types of tracing errors. Here, we study the impact of different proximity detection ranges on the effectiveness and efficiency of digital contact tracing apps. Furthermore, we study a usage stop effect induced by a false positive quarantine. Our results reveal that policy makers should adjust digital contact tracing apps to the behavioral characteristics of a society. Based on this, the proximity detection range should at least cover the range of a disease spread, and be much wider in certain cases. The widely used Bluetooth Low Energy protocol may not necessarily be the most effective option in its current setting.	2020		medRxiv					10.1101/2020.12.08.20246140	8568	#4044	Konstantin 2020
How detection ranges and usage stops impact digital contact tracing effectiveness for COVID-19	Pandl, Konstantin D.; Thiebes, Scott; Schmidt-Kraepelin, Manuel; Sunyaev, Ali	To combat the COVID-19 pandemic, many countries around the globe have adopted digital contact tracing apps. Various technologies exist to trace contacts that are potentially prone to different types of tracing errors. Here, we study the impact of different proximity detection ranges on the effectiveness and efficiency of digital contact tracing apps. Furthermore, we study a usage stop effect induced by a false positive quarantine. Our results reveal that policy makers should adjust digital contact tracing apps to the behavioral characteristics of a society. Based on this, the proximity detection range should at least cover the range of a disease spread, and be much wider in certain cases. The widely used Bluetooth Low Energy protocol may not necessarily be the most effective technology for contact tracing.	2021		Sci Rep	11	1	9414-9414		10.1038/s41598-021-88768-6	1228	#4045	Pandl 2021
How Did Occupational and Employee Health Services Innovate to Maintain Core Business while Meeting the Increased Work Demands of the COVID-19 Pandemic?			2021		Journal of Occupational and Environmental Medicine	63	1	E39-E41		10.1097/JOM.0000000000002081	9660	#4046
How Do Colleges and Universities Respond to Covid-19: The Experience of Chengdu Sport University	Kan, Mengquing; Zhou, Jihe	Since the outbreak of Covid-19 infectious pneumonia in Wuhan, China, in January 2019, it has rapidly spread to 31 provinces (autonomous regions and municipalities) across the country within 3 months. Chengdu Sport University is the only physical education institution in Southwest China. During the epidemic period, the university actively responded to the call of the government and issued response measures as soon as possible to achieve the goal of zero infection among teachers and students. This article describes in detail how to deal with the new coronavirus in colleges and universities during the epidemic.	2020		Asia Pac J Public Health	32	4	170-171		10.1177/1010539520931358	4802	#4047	Kan 2020
How do low wind speeds and high levels of air pollution support the spread of COVID-19?	Coccia, M.	The pandemic of coronavirus disease 2019 (COVID-19) is generating a high number of total infected individuals and deaths. One of the current questions is how climatological factors and environmental pollution can affect the diffusion of COVID-19 in human society. This study endeavours to explain the relation between wind speed, air pollution and the diffusion of COVID-19 to provide insights to constrain and prevent future pandemics and epidemics. The statistical analysis here focuses on case study of Italy and reveals two main findings: 1) cities with high wind speed have lower numbers of COVID-19 related infected individuals; 2) cities located in hinterland zones (mostly those bordering large urban conurbations) with little wind speed and frequently high levels of air pollution had higher numbers of COVID-19 related infected individuals. Results here suggest that high concentrations of air pollutants, associated with low wind speeds, may promote a longer permanence of the viral particles in the air, thus favouring an indirect means of diffusion of viral infectivity of the novel coronavirus (SARS-CoV-2), in addition to the direct diffusion with human-to-human transmission dynamics.	2020		Atmospheric pollution research					10.1016/J.APR.2020.10.002	7309	#4048	Coccia 2020
How do low wind speeds and high levels of air pollution support the spread of COVID-19?	Coccia, M.	The pandemic of coronavirus disease 2019 (COVID-19) is generating a high number of infected individuals and deaths. One of the current questions is how climatological factors and environmental pollution can affect the diffusion of COVID-19 in human society. This study endeavours to explain the relation between wind speed, air pollution and the diffusion of COVID-19 to provide insights to constrain and/or prevent future pandemics and epidemics. The statistical analysis here focuses on case study of Italy and reveals two main findings: 1) cities with high wind speed have lower numbers of COVID-19 related infected individuals; 2) cities located in hinterland zones (mostly those bordering large urban conurbations) with little wind speed and frequently high levels of air pollution had higher numbers of COVID-19 related infected individuals. Results here suggest that high concentrations of air pollutants, associated with low wind speeds, may promote a longer permanence of viral particles in polluted air of cities, thus favouring an indirect means of diffusion of the novel coronavirus (SARS-CoV-2), in addition to the direct diffusion with human-to-human transmission dynamics.	2021		Atmos Pollut Res	12	1	437-445	33046960	10.1016/j.apr.2020.10.002	6669	#4049	Coccia 2021
Assessment of patients who tested positive for COVID-19 after recovery	Mei, Qi; Li, Jun; Du, Ronghui; Yuan, Xianglin; Li, Ming; Li, Jian		2020		Lancet Infect Dis	20	9	1004-1005		10.1016/S1473-3099(20)30433-3	4702	#405	Mei 2020
How do primary community hospitals enact early response to COVID-19? the experience from Chengdu, China	Chen, Qin; Huang, Xiang; Liu, Ping; Zhang, Yan; Xie, Lan; Liu, Junsheng; Deng, Fei	Our hospital is a primary hospital in Chengdu, China. Since February 5, our hospital has been listed as the primary designated medical unit for treating new patients with coronavirus disease 2019 (COVID-19) in Jinniu District. In this letter, we share our COVID-19 experience with readers.	2020		Am J Manag Care	26	9	e272-e273		10.37765/ajmc.2020.88477	3926	#4050	Chen 2020
How Do Southeast Asia Countries Respond and Mitigate to Novel Coronavirus Pandemic? A Lesson From Malaysia	Mohd Radzi, S. F.; Hassan, M. S.; Mohd Radzi, M. A. H.		2020		Asia-Pacific journal of public health	32	8	453-455		10.1177/1010539520962970	9809	#4051	MohdRadzi 2020
How do the government and more than 1.3 billion people stand against the covid-19 pandemic in the worldâ€™s largest democratic country? a comprehensive reflection from india, in a public health perspective	Soman, B.; Aswathi Raj, L.; Shetty, R. S.; Ashok, L.; Jasna, T.	Background-Coronavirus disease (COVID-19), which is caused by deadly novel corona virus has devastated the world causing a morbidity rate of more than 64 million and mortality rate of 1.5 million. India, being a Lower Middle-Income Country (LMIC) with a GNI per capita of nearly $2000, has proactively instituted various containment strategies. India has witnessed the effectiveness of primary prevention strategies in fighting various health problems in the years gone. The most worrying factor was about community spread of the pandemic, which would cause the spread of illness uncontrollable. Economic analysts had forecasted if appropriate strategy on containment of coronavirus is not initiated, the country would regress back to 20 years, in terms of economy and healthcare. This scoping review throws light into the efficacious preventive strategies adopted by India to fight COVID-19 pandemic and attempting to reduce mortality and morbidity rate, to flatten the illness curve. Methods-We used a wide range of scientific database and news reports to conduct an extensive review on Indiaâ€™s fight against COVID-19. Articles which has been published from January to November 2020 were reviewed and pooled the data to write this review. Conclusion-Containment strategies are the key for prevention of any contagious illness. COVID-19 being highly contagious, and infecting millions of populations, is successfully being controlled in India to reduce the cases. The Case Fatality Ratio (CFR) of COVID-19 is very low in India, compared to other countries.	2021		Indian Journal of Forensic Medicine and Toxicology	15	2	2122-2132		10.37506/ijfmt.v15i2.14678	9686	#4052	Soman 2021
How do vaccinated people spread Delta? What the science says	Subbaraman, Nidhi		2021		Nature	596	7872	327-328		10.1038/d41586-021-02187-1	218	#4053	Subbaraman 2021
How does atmospheric circulation affect the diffusion of Covid-19 in polluted cities?	Coccia, Mario	This paper endeavors to explain how wind speed can affect the diffusion of COVID-19. The statistical analysis, based on data from Italy, suggests that high wind speed can reduce air pollution commingled with viral agents and as a consequence reduce infected individuals of COVID-19;moreover, results reveal that polluted cities with low wind speed have a greater number of infected individuals and total deaths also because of bad air quality. This study suggests the important role of atmospheric pollution and atmospheric circulation in the transmission dynamics of the novel Coronavirus to support appropriate environmental policy to reduce concentration of pollutants in the atmosphere, improving air quality and human health.	2021		Turkish Economic Review	8	1	14-29		10.1453/ter.v8i1.2152	888	#4054	Coccia 2021
How Does Digital Competence Preserve University Students&#039; Psychological Well-Being During the Pandemic? An Investigation From Self-Determined Theory	Wang, X.; Zhang, R.; Wang, Z.; Li, T.	This study conceptualized digital competence in line with self-determined theory (SDT) and investigated how it alongside help-seeking and learning agency collectively preserved university students&#039; psychological well-being by assisting them to manage cognitive load and academic burnout, as well as increasing their engagement in online learning during the coronavirus disease 2019 (COVID-19) pandemic. Moreover, students&#039; socioeconomic status and demographic variables were examined. Partial least square modeling and cluster analysis were performed on the survey data collected from 695 students. The findings show that mental load and mental effort were positively related to academic burnout, which was significantly negatively associated with student engagement in online learning. Digital competence did not directly affect academic burnout, but indirectly via its counteracting effect on cognitive load. However, help-seeking and agency were not found to be significantly negatively related to cognitive load. Among the three SDT constructs, digital competence demonstrated the greatest positive influence on student engagement. In addition, female students from humanities and social sciences disciplines and lower-income families seemed to demonstrate the weakest digital competence, lowest learning agency, and least help-seeking behaviors. Consequently, they were more vulnerable to high cognitive load and academic burnout, leading to the lowest learning engagement. This study contributes to the ongoing arguments related to the psychological impact of the COVID-19 pandemic and informs the development of efficient interventions that preserve university students&#039; psychological well-being in online learning.	2021		Frontiers in Psychology	12		652594-652594		10.3389/fpsyg.2021.652594	1147	#4056	Wang 2021
How effective was Newfoundland &amp; Labrador&#039;s travel ban to prevent the spread of COVID-19? An agent-based analysis	Dionne, M. Aleman; Benjamin, Z. Tham; Sean, J. Wagner; Justin, Semelhago; Asghar, Mohammadi; Paul, Price; Randy, Giffen; Proton, Rahman	BackgroundTo prevent the spread of COVID-19 in Newfoundland &amp; Labrador (NL), NL implemented a wide travel ban in May 2020. We estimate the effectiveness of this travel ban using a customized agent-based simulation (ABS). MethodsWe built an individual-level ABS to simulate the movements and behaviors of every member of the NL population, including arriving and departing travellers. The model considers individual properties (spatial location, age, comorbidities) and movements between environments, as well as age-based disease transmission with pre-symptomatic, symptomatic, and asymptomatic transmission rates. We examine low, medium, and high travel volume, traveller infection rates, and traveller quarantine compliance rates to determine the effect of travellers on COVID spread, and the ability of contact tracing to contain outbreaks. ResultsInfected travellers increased COVID cases by 2-52x (8-96x) times and peak hospitalizations by 2-49x (8-94x), with (without) contact tracing. Although contact tracing was highly effective at reducing spread, it was insufficient to stop outbreaks caused by travellers in even the best-case scenario, and the likelihood of exceeding contact tracing capacity was a concern in most scenarios. Quarantine compliance had only a small impact on COVID spread; travel volume and infection rate drove spread. InterpretationNLs travel ban was likely a critically important intervention to prevent COVID spread. Even a small number of infected travellers can play a significant role in introducing new chains of transmission, resulting in exponential community spread and significant increases in hospitalizations, while outpacing contact tracing capabilities. With the presence of more transmissible variants, e.g., the UK variant, prevention of imported cases is even more critical.	2021								2300	#4057	Dionne 2021
How emergency departments prepare for virus disease outbreaks like COVID-19	MÃ¶ckel, Martin; Bachmann, Ulrike; Behringer, Wilhelm; PfÃ¤fflin, Frieder; Stegemann, Miriam Songa		2020		Eur J Emerg Med	27	3	161-162		10.1097/MEJ.0000000000000703	2997	#4058	MÃ¶ckel 2020
How evolutionary behavioural sciences can help us understand behaviour in a pandemic Downloaded from https://ac	Arnot, M.; Brandl, E.; Campbell, O. L. K.; Chen, Y.; Du, J.; Dyble, M.; Emmott, E. H.; Ge, E.; Kretschmer, L. D. W.; Mace, R.; Micheletti, A. J. C.; Nila, S.; Peacey, S.; Salali, G. D.; Zhang, H.	The COVID-19 pandemic has brought science into the public eye and to the attention of governments more than ever before. Much of this attention is on work in epidemiology, virology and public health, with most behavioural advice in public health focusing squarely on 'proximate' determinants of behaviour. While epidemiological models are powerful tools to predict the spread of disease when human behaviour is stable, most do not incorporate behavioural change. The evolutionary basis of our preferences and the cultural evolutionary dynamics of our beliefs drive behavioural change, so understanding these evolutionary processes can help inform individual and government decision-making in the face of a pandemic. Lay summary: The COVID-19 pandemic has brought behavioural sciences into the public eye: Without vaccinations, stopping the spread of the virus must rely on behaviour change by limiting contact between people. On the face of it, â€œstop seeing peopleâ€_x009d_ sounds simple. In practice, this is hard. Here we outline how an evolutionary perspective on behaviour change can provide additional insights. Evolutionary theory postulates that our psychology and behaviour did not evolve to maximize our health or that of others. Instead, individuals are expected to act to maximise their inclusive fitness (i.e, spreading our genes) - which can lead to a conflict between behaviours that are in the best interests for the individual, and behaviours that stop the spread of the virus. By examining the ultimate explanations of behaviour related to pandemic-management (such as behavioural compliance and social distancing), we conclude that â€œgood of the groupâ€_x009d_ arguments and â€œone size fits allâ€_x009d_ policies are unlikely to encourage behaviour change over the long-term. Sustained behaviour change to keep pandemics at bay is much more likely to emerge from environmental change, so governments and policy makers may need to facilitate significant social change - such as improving life experiences for disadvantaged groups.	2020		Evolution, Medicine and Public Health	2020	1	264-278		10.1093/EMPH/EOAA038	9863	#4059	Arnot 2020
Assessment of Patients&#039; Confidence Regarding a New Triage Concept in a Medical Retina Clinic during the First COVID-19 Outbreak	Bajka, Anahita; Wiest, Maximilian Robert Justus; Hamann, Timothy; Toro, Mario Damiano; Zweifel, Sandrine Anne	BACKGROUND: During the first COVID-19 pandemic outbreak, a new triage concept had to be implemented for patients with retinal diseases having a scheduled appointment at the medical retina clinic. In this study, we aimed to assess patients&#039; confidence in this triage concept and patients&#039; satisfaction regarding the received treatment during the outbreak. METHODS: This retrospective study included all patients with a diagnosed retinal disease, triaged into three priority groups based on their condition&#039;s urgency during lockdown. After restrictions were eased, a subset of previously triaged patients was interviewed to assess their confidence in the triage and their satisfaction regarding the received treatment during the pandemic. RESULTS: In total, 743 patients were triaged during the lockdown. Over 80% received an urgent appointment (priority 1). Among all priority 1 patients, over 84% attended their appointment and 77% received an intravitreal injection (IVI), while 7% cancelled their appointment due to COVID-19. In post-lockdown interviews of 254 patients, 90% trusted the emergency regimen and received treatment. CONCLUSIONS: Our triage seemed to be useful in optimizing access to treatment for patients with retinal diseases. An excellent rating of patients&#039; confidence in the triage and satisfaction regarding the received treatment during the first COVID-19 outbreak could be achieved.	2021		Int. j. environ. res. public health (Online)	18	11			10.3390/ijerph18115846	913	#406	Bajka 2021
How far Covid19 virus spread can be curbed byrelaxing lockdown in different stages? -A study inIndian scenario	Arindom, Chakraborty; Kalyan, Das	After the emergence of the first cases in Wuhan, China, the novel coronavirus (2019-nCoV) infection has rapidly spread out to other provinces, neighboring countries and finally has become a global terror. It is indeed a matter of serious concern to study the transmission dynamics of this virus. The potential and severity of an outbreak and providing critical information for identifying the type of disease interventions and intensity can be well understood by the unknown basic reproduction number. A stochastic model can be used to estimate this number with possible safeguard on uncertainties. It is essential to assess how the expensive, resource-intensive measures can contribute to the prevention and control of the 2019-nCoV infection and how long they should be maintained. A short-term forecast of incidences are often of high priority. The challenge is to forecast unseen &quot;future&quot; simulated data for three different scenarios at some time points. We estimate current levels of transmissibility, over variable time points under different levels of interventions and use that to forecast near-future incidence. The forecasted values of incidence can be used for determining the near future mortality also.	2020								4997	#4060	Arindom 2020
How Have COVID-19 Isolation Policies Affected Young People&#039;s Mental Health? - Evidence From Chinese College Students	Chen, Bo; Sun, Jinlu; Feng, Yi	The breakout of COVID-19 has brought about huge influence on people&#039;s physic and mental health. This paper aims to investigate the mental health status of young people living in isolation due to the policy response to Coronavirus disease. Nine hundred ninety-two Chinese college students (Mage = 19.45, SD = 1.41) were recruited to finish an online survey in the period of self-isolation. Seven dimensions of psychological well-being were measured, including mental status, knowledge of stress management, behavioral patterns, risk perception, academic stress, family relationships, and peer relationships. Results of cluster analysis indicated that young individuals&#039; mental status can be divided into three groups: high-risk (n = 61, Mage = 19.26, SD = 1.32), medium-risk (n = 627, Mage = 19.43, SD = 1.38), and low-risk (n = 304, Mage = 19.54, SD = 1.49). Moreover, results of multiple regression showed that the isolation policy has had a complex influence on the symptoms of obsessive-compulsive disorder [F(12, 979) = 44.894, p &lt; 0.001], fear [F(12, 979) = 30.776, p &lt; 0.001], hypochondria [F(12, 979) = 22.530, p &lt; 0.001], depression [F(12, 979) = 39.022, p &lt; 0.001], and neurasthenia [F(12, 979) = 45.735, p &lt; 0.001] via various factors. This paper also proposes a six-step intervention strategy to alleviate young people&#039;s psychological problems while in isolation. It provides practical insights into the psychological interventions in face of the global threat.	2020		Front Psychol	11		1529-1529		10.3389/fpsyg.2020.01529	4598	#4061	Chen 2020
How health capabilities and government restrictions affect the COVID-19 pandemic: Cross-country differences in Europe	DzÃºrovÃ¡, D.; KvÄ›toÅˆ, V.	The COVID-19 pandemic in the first months of 2020 posed an unprecedented threat to the health of the world's population. In this longitudinal design study, we elaborated the typology of 27 European countries based on the complete beginnings of the ongoing COVID-19 pandemic based on health indicators and contextual variables. Two-step analysis using factor scores to run a cluster analysis identifying 5 consistent groups of countries. We then analyze the relationship between the GHS predictive index, the restrictions and health care expenditures within countries categorized into 5 clusters. An analysis of the early stages of a pandemic confirmed that in countries where anti-pandemic measures were rapidly and consistently in place, the spread of the virus was suppressed more rapidly and the first wave of pandemics in these countries was incomparably more benign than in countries with later responses and milder restrictive measures.	2021		Appl Geogr	135		102551	34456395	10.1016/j.apgeog.2021.102551	7086	#4062	DzÃºrovÃ¡ 2021
How health capabilities and government restrictions affect the COVID-19 pandemic: Cross-country differences in Europe	DzÃšRovÃ_x0081_, Dagmar KvÄšToÅ‡ Viktor	The COVID-19 pandemic in the first months of 2020 posed an unprecedented threat to the health of the world&#039;s population. In this longitudinal design study, we elaborated the typology of 27 European countries based on the complete beginnings of the ongoing COVID-19 pandemic based on health indicators and contextual variables. Two-step analysis using factor scores to run a cluster analysis identifying 5 consistent groups of countries. We then analyze the relationship between the GHS predictive index, the restrictions and health care expenditures within countries categorized into 5 clusters. An analysis of the early stages of a pandemic confirmed that in countries where anti-pandemic measures were rapidly and consistently in place, the spread of the virus was suppressed more rapidly and the first wave of pandemics in these countries was incomparably more benign than in countries with later responses and milder restrictive measures.	2021		Applied Geography			102551-102551		10.1016/j.apgeog.2021.102551	130	#4063	DzÃšRovÃ_x0081_ 2021
How home anterior self-collected nasal swab simplifies SARS-CoV-2 testing: new surveillance horizons in public health and beyond	Ricci, Silvia; Lodi, Lorenzo; Citera, Francesco; Nieddu, Francesco; Moriondo, Maria; Guarnieri, Valentina; Giovannini, Mattia; Indolfi, Giuseppe; Resti, Massimo; Zanobini, Alberto; Azzari, Chiara	The sample collection procedure for SARS-CoV-2 has a strong impact on diagnostic capability, contact tracing approach, ultimately affecting the infection containment performance. This study demonstrates that self-collected nasal-swab has shown to be a valid and well tolerated procedure to SARS-CoV-2 surveillance in a healthcare system. More significantly, no performance adequacy difference was detected in self-administered swabs between healthcare worker (HCW) and non-HCW which allows to speculate that this procedure could be successfully extended to the entire population for mass screening.	2021		Virol J	18	1	59-59		10.1186/s12985-021-01533-z	1715	#4064	Ricci 2021
[How hospitals, Intensive Care Units and nursing care of critically ill patients have changed during the Covid-19 outbreak? Results from an exploratory research in some European countries]	Danielis, Matteo; Palese, Alvisa; Terzoni, Stefano; Destrebecq, Anne Lucia Leona	How hospitals, Intensive Care Units and nursing care of critically ill patients have changed during the COVID-19 outbreak? Results from an exploratory research in some European countries. INTRODUCTION: During the Covid-19 outbreak, the health care institutions and the Intensive Care Units (ICUs) have been reorganized with significant consequences at both organizational and clinical levels. AIMS: To investigate (1) the organizational changes of hospitals and ICUs in dealing with the Covid-19 outbreak; (2) the characteristics of the nursing care; (3) the most important challenges perceived by nurses in caring for Covid-19 patients. METHODS: Cross-sectional online survey, available from May 11th and July 10th, 2020. Participants were nurses caring for Covid-19 patients in European ICUs. RESULTS: A total of 62 nurses responded to the survey; average age 37.5 years, 31 (60.8%) were female, mostly from Italy, France and United Kingdom. All hospitals underwent many changes, such as the opening of new dedicated wards and the restriction of family visits. The number of ICU beds doubled during the pandemic (p&lt;0.01), as well as the number of nurses per shift from 10.2 (SD 7.3) before to 17.9 (SD 13.6) during the pandemic (p&lt;0.01). However, changes in the nurse-to-patient ratio were not significant: from 1:1.5 to 1:2 (p=0.05). Among nursing care activities, clinical risk management (n=14, 22.6%), psychological support for patients (n=22, 35.5%) and family&#039;s involvement (n=31, 50%) resulted as more challenging; 64.5% of nurses suffered from protective equipment shortages, and 66.1% experienced psychological burden. CONCLUSION: These findings can help to reflect on how to better prepare both nurses and health care institutions for other events that may threaten clinical practice and require major and innovative efforts.	2020		Assist Inferm Ric	39	3	130-138		10.1702/3454.34430	3474	#4066	Danielis 2020
How Iceland hammered COVID with science	Scudellari, Megan		2020		Nature	587	7835	536-539		10.1038/d41586-020-03284-3	3104	#4067	Scudellari 2020
How imaging should properly be used in COVID-19 outbreak: an Italian experience	Sverzellati, Nicola; Milone, Francesca; Balbi, Maurizio		2020		Diagn Interv Radiol	26	3	204-206		10.5152/dir.2020.30320	5951	#4068	Sverzellati 2020
How immunity from and interaction with seasonal coronaviruses can shape SARS-CoV-2 epidemiology	Naomi, R. Waterlow; Edwin Van, Leeuwen; Nicholas, G. Davies; group, Cmmid Covid- working; Stefan, Flasche; Rosalind, M. Eggo	We hypothesised that cross-protection from seasonal epidemics of human coronaviruses (HCoVs) could have affected SARS-CoV-2 transmission, including generating reduced susceptibility in children. To determine what the pre-pandemic distribution of immunity to HCoVs was, we fitted a mathematical model to 6 years of seasonal coronavirus surveillance data from England and Wales. We estimated a duration of immunity to seasonal HCoVs of 7.3 years (95%CI 6.8 - 7.9) and show that, while cross-protection between HCoV and SARS-CoV-2 may contribute to the age distribution, it is insufficient to explain the age pattern of SARS-CoV-2 infections in the first wave of the pandemic in England and Wales. Projections from our model illustrate how different strengths of cross-protection between circulating coronaviruses could determine the frequency and magnitude of SARS-CoV-2 epidemics over the coming decade, as well as the potential impact of cross-protection on future seasonal coronavirus transmission. Significance statementCross-protection from seasonal epidemics of human coronaviruses (HCoVs) has been hypothesised to contribute to the relative sparing of children during the early phase of the pandemic. Testing this relies on understanding the pre-pandemic age-distribution of recent HCoV infections, but little is known about their dynamics. Using England and Wales as a case study, we use a transmission model to estimate the duration of immunity to seasonal coronaviruses, and show how cross-protection could have affected the age distribution of susceptibility during the first wave, and alter SARS-CoV-2 transmission patterns over the coming decade.	2021								979	#4069	Naomi 2021
Assessment of Pediatric Outpatient Visits for Notifiable Infectious Diseases in a University Hospital in Beijing During COVID-19	Luo, Zujin; Li, Shunli; Li, Nan; Li, Yichong; Zhang, Ying; Cao, Zhixin; Ma, Yingmin		2020		JAMA Netw Open	3	8	e2019224-e2019224		10.1001/jamanetworkopen.2020.19224	4151	#407	Luo 2020
How infodemic during the COVID-19 outbreak influenced common clinical practice in an Outpatient Service of Severe Psoriasis	Sacchelli, Lidia; Evangelista, Valeria; Di Altobrando, Ambra; Lacava, Rossella; Rucci, Paola; Rosa, Simona; Patrizi, Annalisa; Bardazzi, Federico		2020		Dermatol Ther	33	6	e14065-e14065		10.1111/dth.14065	4481	#4070	Sacchelli 2020
How Is the World Responding to the Novel Coronavirus Disease (COVID-19) Compared with the 2014 West African Ebola Epidemic? The Importance of China as a Player in the Global Economy	Maffioli, Elisa M.	This article describes similarities and differences in the response of governments and the international community to the current 2019 coronavirus disease (COVID-19) and the 2014 West African Ebola epidemic. It expresses the opinion that the speed and scale of the response to COVID-19 are affected by the important role that China plays in the global economy. By contrast, insufficient and less timely action was initially undertaken in West African countries during the 2014 Ebola epidemic. It concludes by stating why preparedness for and response to all disease outbreaks, also in countries of lower economic importance, should become a priority in the global health agenda.	2020		Am J Trop Med Hyg	102	5	924-925		10.4269/ajtmh.20-0135	4434	#4071	Maffioli 2020
How it all went wrong in the UK	Vaughan, Adam	The UK&#039;s handling of testing, contact tracing, protective equipment and lockdown have left it with one of the highest death rates in the world, reports Adam Vaughan	2020		New Scientist	246	3285	2022-09-08		10.1016/S0262-4079(20)31016-2	5034	#4072	Vaughan 2020
How Japan managed to curb the pandemic early on: Lessons learned from the first eight months of COVID-19	Sayeed, Urme Binte; Hossain, Ahmed		2020		J Glob Health	10	2	020390-020390		10.7189/jogh.10.020390	3012	#4073	Sayeed 2020
How Medical Students in New Orleans Bridged the Personal Protective Equipment Supply Gap	Foroushani, Sophia; Woodbridge, Alexandra; Hopper, Taylor		2021		Acad Med	96	7	941-942		10.1097/ACM.0000000000004041	173	#4074	Foroushani 2021
How much do superspreaders matter? Epidemic dynamics in inhomogeneous populations	Kyle, Kawagoe; Mark, Rychnovsky; Serina, Y. Chang; Greg, Huber; Lucy, M. Li; Jonathan, Miller; Reuven, Pnini; Boris, Veytsman; David, Yllanes	A variant of the SIR model for an inhomogeneous population is introduced in order to account for the effect of variability in susceptibility and infectiousness across a population. An initial formulation of this dynamics leads to infinitely many differential equations. Our model, however, can be reduced to a single first-order one-dimensional differential equation. Using this approach, we provide quantitative solutions for different distributions. In particular, we use GPS data from ~107 cellphones to determine an empirical distribution of the number of individual contacts and use this to infer a possible distribution of susceptibility and infectivity. We quantify the effect of superspreaders on the early growth rate R0 of the infection and on the final epidemic size, the total number of people who are ever infected. We discuss the features of the distribution that contribute most to the dynamics of the infection.	2021								2164	#4075	Kyle 2021
How Northern Ireland relaunched contact tracing for covid-19 a month before the rest of the UK	Baraniuk, Chris		2020		BMJ	369		m2373-m2373		10.1136/bmj.m2373	4896	#4076	Baraniuk 2020
How One Hospital Screened Every Employee Daily for COVID-19	Ahc, Media	The Miami (FL) Cancer Institute achieved a feat that many healthcare institutions aspired to during the worst of the COVID-19 pandemic: screening every employee and visitor every day for COVID-19 symptoms before allowing them into the facility. The logistics may be useful to other hospitals in the next disease outbreak.	2020		Healthcare Risk Management	42	9	2022-01-03			7267	#4077	Ahc 2020
How previous epidemics enable timelier COVID-19 responses: an empirical study using organisational memory theory	Tsuei, Sian Hsiang-Te	INTRODUCTION: There has been little systematic exploration into what affects timeliness of epidemic response, despite the potential for earlier responses to be more effective. Speculations have circulated that previous exposure to major epidemics helped health systems respond more quickly to COVID-19. This study leverages organisational memory theory to test whether health systems with any, more severe, or more recent exposure to major epidemics enacted timelier COVID-19 policy responses. METHODS: A data set was constructed cataloguing 846 policies across 178 health systems in total, 37 of which had major epidemics within the last 20 years. Hypothesis testing used OLS regressions with World Health Organization region fixed effects, controlling for several health system expenditure and political variables. RESULTS: Results show that exposure to any major epidemics was associated with providing earlier response in the following policy categories: all policies, surveillance/response, distancing, and international travel policies. The effect was about 6-10 days earlier response. The significance of this variable was largely nullified with the addition of the other two independent variables. Neither total cases nor years since previous epidemics showed no statistical significance. CONCLUSION: This study suggests that health systems may learn from past major epidemics. Policymakers ought to institutionalise lessons from COVID-19. Future studies can examine specific generalisable lessons and whether timelier responses correlated with lower health and economic impacts.	2020			5	9			10.1136/bmjgh-2020-003228	3803	#4078	Tsuei 2020
How Reliable are Test Numbers for Revealing the COVID-19 Ground Truth and Applying Interventions?	Gopalan, Aditya; Tyagi, Himanshu	The number of confirmed cases of COVID-19 is often used as a proxy for the actual number of ground truth COVID-19-infected cases in both public discourse and policy making. However, the number of confirmed cases depends on the testing policy, and it is important to understand how the number of positive cases obtained using different testing policies reveals the unknown ground truth. We develop an agent-based simulation framework in Python that can simulate various testing policies as well as interventions such as lockdown based on them. The interaction between the agents can take into account various communities and mobility patterns. A distinguishing feature of our framework is the presence of another &#039;flu&#039;-like illness with symptoms similar to COVID-19, that allows us to model the noise in selecting the pool of patients to be tested. We instantiate our model for the city of Bengaluru in India, using census data to distribute agents geographically, and traffic flow mobility data to model long-distance interactions and mixing. We use the simulation framework to compare the performance of three testing policies: Random Symptomatic Testing (RST), Contact Tracing (CT), and a new Location-Based Testing policy (LBT). We observe that if a sufficient fraction of symptomatic patients come out for testing, then RST can capture the ground truth quite closely even with very few daily tests. However, CT consistently captures more positive cases. Interestingly, our new LBT, which is operationally less intensive than CT, gives performance that is comparable with CT. In another direction, we compare the efficacy of these three testing policies in enabling lockdown, and observe that CT flattens the ground truth curve maximally, followed closely by LBT, and significantly better than RST.	2020		J Indian Inst Sci			2022-01-22		10.1007/s41745-020-00210-4	1048	#4079	Gopalan 2020
Assessment of potential risk factors for coronavirus disease-19 (COVID-19) among health care workers	Kishk, Rania M.; Nemr, Nader; Aly, Hebatalla M.; Soliman, Nourhan H.; Hagras, Abeer M.; Ahmed, Ali A. A.; Kishk, Safaa M.; Mostafa Ahmed, Mona; Louis, Nageh	BACKGROUND: Understanding COVID-19 infection among health workers and the risk factors for adverse outcomes is important not only for characterizing virus transmission patterns and risk factors for infection, but also for preventing the future infection of health workers and other patients and reducing secondary COVID-19 transmission within health care settings. Our aim was to identify risk factors for infection among health care workers to limit adverse events in health care facilities. SUBJECTS AND METHODS: A total of 336 HCWs from COVID-19 treatment hospitals took part in the study with varying COVID-19 exposure risk depending on job function and working site. All participants were asked about risk factors for COVID-19 infection. RESULTS: Among our participants, 42.6% were medical doctors, 28.6% nurses and 7.4% assistant nurses and 21.4% were others. Forty four percent of participants had work experience 5-10 years. More than half of participants received training in Infection Prevention and Control (IPC) (56.8%) about COVID 19; 91% have hand hygiene facilities and 69% admitted availability of PPE. More than half of participants admitted that they always follow IPC measures. Two thirds of participants (66.7%) had close contact with a patient since admission; 42.3% were present in aerosolizing procedures for patients. Forty two percent of participants had respiratory symptom; the most common was sore throat representing (32.4%). The highest frequency of respiratory symptoms was among of nurses and assistant nurses 51%. Frequency of respiratory symptoms was higher among those who contacted the patient directly or for prolonged period compared to those who do not admitted these contacts. CONCLUSIONS: Risk factors for COVID-19 represented by those who were smokers, nurses and assistant nurses were more liable to catch COVID-19 than doctors as they contacted the patient directly for prolonged period or his/her body fluids, materials or surfaces around him.	2021		J. infect. public health					10.1016/j.jiph.2021.07.004	553	#408	Kishk 2021
How Reliable is Smartphone-based Electronic Contact Tracing for COVID-19?	Philipp, H. Kindt; Trinad, Chakraborty; Samarjit, Chakraborty	Smartphone-based electronic contact tracing is currently considered an essential tool towards easing lockdowns, curfews, and shelter-in-place orders issued by most governments around the world in response to the 2020 novel coronavirus (SARS-CoV-2) crisis. While the focus on developing smartphone-based contact tracing applications or apps has been on privacy concerns stemming from the use of such apps, an important question that has not received sufficient attention is: How reliable will such smartphone-based electronic contact tracing be? This is a technical question related to how two smartphones reliably register their mutual proximity. Here, we examine in detail the technical prerequisites required for effective smartphone-based contact tracing. The underlying mechanism that any contact tracing app relies on is called Neighbor Discovery (ND), which involves smartphones transmitting and scanning for Bluetooth signals to record their mutual presence whenever they are in close proximity. The hardware support and the software protocols used for ND in smartphones, however, were not designed for reliable contact tracing. In this paper, we quantitatively evaluate how reliably can smartphones do contact tracing. Our results point towards the design of a wearable solution for contact tracing that can overcome the shortcomings of a smartphone-based solution to provide more reliable and accurate contact tracing. To the best of our knowledge, this is the first study that quantifies, both, the suitability and also the drawbacks of smartphone-based contact tracing. Further, our results can be used to parameterize a ND protocol to maximize the reliability of any contact tracing app that uses it.	2020		arXiv: Networking and Internet Architecture						8778	#4080	Philipp 2020
How risk communication could have reduced controversy about school closures in Australia during the COVID-19 pandemic	Leask, Julie; Hooker, Claire	Although there has been consistent evidence indicating that school closures have only limited efficacy in reducing community transmission of coronavirus disease 2019 (COVID-19), the question of whether children should be kept home from school has attracted extensive and often divisive public debate in Australia. In this article we analyse the factors that drove high levels of concern among parents, teachers and the public and led to both demands for school closures in late March 2020, and to many parents&#039; reluctance to return their children to school in May 2020. We discuss how the use of well-established principles of risk communication might have reduced much of this community concern. Then we set out a range of practical suggestions for communication practices that build trust and hence diminish concerns in relation to managing schools over the long term of the COVID-19 pandemic.	2020		Public Health Res. Pract	30	2			10.17061/phrp3022007	3426	#4081	Leask 2020
How schools can reopen safely during the pandemic	Mallapaty, Smriti		2020		Nature	584	7822	503-504		10.1038/d41586-020-02403-4	4199	#4082	Mallapaty 2020
How socio-economic and atmospheric variables impact COVID-19 and influenza outbreaks in tropical and subtropical regions of Brazil	Martins, Leila Droprinchinski; da Silva, Iara; Batista, Wellington Vinicius; Andrade, Maria de FÃ¡tima; Freitas, Edmilson Dias de; Martins, Jorge Alberto	COVID-19 has been disturbing human society with an intensity never seen since the Influenza epidemic (Spanish flu). COVID-19 and Influenza are both respiratory viruses and, in this study, we explore the relations of COVID-19 and Influenza with atmospheric variables and socio-economic conditions for tropical and subtropical climates in Brazil. Atmospheric variables, mobility, socio-economic conditions and population information were analyzed using a generalized additive model for daily COVID-19 cases from March 1st to May 15th, 2020, and for daily Influenza hospitalizations (2017-2019) in Brazilian states representing tropical and subtropical climates. Our results indicate that temperature combined with humidity are risk factors for COVID-19 and Influenza in both climate regimes, and the minimum temperature was also a risk factor for subtropical climate. Social distancing is a risk factor for COVID-19 in all regions. For Influenza and COVID-19, the highest Relative Risks (RR) generally occurred in 3 days (lagÂ =Â 3). Altogether among the studied regions, the most important risk factor is the Human Development Index (HDI), with a mean RR of 1.2492 (95% CI: 1.0926-1.6706) for COVID-19, followed by the elderly fraction for both diseases. The risk factor associated with socio-economic inequalities for Influenza is probably smoothed by Influenza vaccination, which is offered free of charge to the entire Brazilian population. Finally, the findings of this study call attention to the influence of socio-economic inequalities on human health.	2020		Environ Res	191		110184-110184		10.1016/j.envres.2020.110184	3868	#4083	Martins 2020
How the Coronavirus Crisis is Affecting the Korean Economy: Evidence from the Stock Market	Willem, Thorbecke	South Korea has proven resilient through crises. During the COVID-19 pandemic, Korea has used testing and contact tracing to keep the number of cases per capita far below those in the U.S. and Europe. This paper uses sectoral stock returns to gauge the impact of the pandemic on the Korean economy. The results indicate that industrial machinery stocks have doubled in value in the eight months since the crisis hit. Other sectors that benefit individuals hunkered at home such as consumer digital services, software and computer services, leisure goods, and electronic entertainment have also done well. On the other hand, sectors providing services such as travel & leisure, casinos & gambling, and convenience stores have languished. The crisis has benefited sectors producing goods and employing higher-skilled workers and harmed sectors providing services and employing lower-skilled workers. This risks perpetuating disparities that existed in Korea before the pandemic.	2020		Research Papers in Economics						8154	#4084	Willem 2020
How the Health Rumor Misleads People&#039;s Perception in a Public Health Emergency: Lessons from a Purchase Craze during the COVID-19 Outbreak in China	Zhang, Liwei; Chen, Kelin; Jiang, He; Zhao, Ji	Health rumors often mislead people and cause adverse health behaviors. Especially during a public health emergency, health rumors may result in severe consequences for people&#039;s health and risk governance. Insight into how these rumors form and harm people&#039;s health behavior is critical for assisting people in establishing scientific health cognition and to enhance public health emergency responses. Using the case study with interview data of a salient purchase craze led by a health rumor during the COVID-19 outbreak in China, this article aimed to illustrate the process of how a piece of information becomes a health rumor. Furthermore, we identify factors that cause people to believe rumors and conduct behavior that leads to a purchase craze. Results show that a public misunderstanding of the unique psychology of uncertainty, cultural and social cognition, and conformity behavior jointly informs people&#039;s beliefs in rumors and further causes purchase craze behavior. We developed a simplified model to demonstrate how an ordinary news report can lead to a rumor. Based on this model, some implications of effective health communication are suggested for managing rumors.	2020		Int. j. environ. res. public health (Online)	17	19			10.3390/ijerph17197213	2739	#4085	Zhang 2020
How the humanities can ameliorate China&#039;s health-care crisis	Fan, Angela P.; Kosik, Russell O.; Lien, Selina S.; Hsu, Yunung; Fan, Lihong; Li, Dan; Huang, Lei; Zhao, Xudong; Ren, Yuanpeng; Jiang, Baisheng; Chen, Qi		2020		Lancet Psychiatry	7	6	474-476		10.1016/S2215-0366(20)30097-3	3677	#4086	Fan 2020
How the Kurnool district in Andhra Pradesh, India, fought Corona	Madhumita, Dobe; Monalisha, Sahu	Background: Kurnool, one of the four districts in the Rayalaseema region of the Indian state of Andhra Pradesh, emerged as a COVID-19 hotspot by mid-April 2020. Method: The authors compiled the publicly available information on different public health measures in Kurnool district and related them to the progression of COVID-19 from March to May 2020. Results: Two surges in pandemic progression of COVID-19 were recorded in Kurnool. The ini-tial upsurge in cases was attributed to return of people from other Indian states, along with return of participants of a religious congregation in Delhi, followed by in-migration of workers and truckers from other states and other districts of Andhra Pradesh, particularly from the state of Maharashtra (one of the worst affected states in India) and Chennai (the Koyambedu wholesale market - epicenter of the largest cluster of COVID-19 in Tamil Nadu). In a quick response to surging infections the state government launched operation â€˜Kurnool Fights Coronaâ€™ to contain the outbreak. Kurnool had taken a targeted approach to testing, scaled up testing in areas with high case load, and conducted contact tracing for each positive case, along with requisitioning oxygenated beds in the district hospitals to meet the anticipated spurt in the number of positive cases. This combined approach paid rich dividends and from 26th April to May 9th, the growth curve flattened. Conclusion: Although the in migration of laborers and return of residents from other Indian states and abroad during the COVID-19 pandemic was a complex challenge, the timely actions of testing, tracing and isolation conducted by the district authorities in Kurnool greatly reduced transmission. Although this response assessment is based on a single district, the perspectives have revealed some important lessons regarding risk communication, preparedness and response for pandemics which will facilitate consolidation of the policy and program response to pandem-ics in future. Acknowledgement: Dr Sanjoy Sadhukhan (Professor, AIIH&PH) and District Authorities of Kurnool for their support.Conflicts of interest: None.	2020							10.4119/SEEJPH-3963	8713	#4087	Madhumita 2020
How to Handle a COVID-19 Patient in the Angiographic Suite	Ierardi, Anna Maria; Wood, Bradford J.; Gaudino, Chiara; Angileri, Salvatore Alessio; Jones, Elizabeth C.; Hausegger, Klaus; Carrafiello, Gianpaolo	This is a single-center report on coordination of staff and handling of patients during the outbreak of the COVID-19 (coronavirus disease 2019) in a region with high incidence and prevalence of disease. The selection of procedures for interventional radiology (IR), preparation of staff and interventional suite before the arrival of patients, the facility ventilation systems and intra- and post-procedural workflow optimization are described. The control measures described may increase the cost of the equipment, prolong procedural times and increase technical difficulties. However, these precautions may help control the spread of COVID-19 within the healthcare facility.	2020		Cardiovasc Intervent Radiol	43	6	820-826		10.1007/s00270-020-02476-8	5816	#4088	Ierardi 2020
How to help the free market fight coronavirus	Burley, Stephen K.		2020		Nature	580	7802	167-167		10.1038/d41586-020-00888-7	6010	#4089	Burley 2020
How to improve adherence with quarantine: Rapid review of the evidence	Rebecca, Webster; Samantha, Brooks; Louise, Smith; Lisa, Woodland; Simon, Wessely; James, Rubin	OBJECTIVES: The January 2020 outbreak of coronavirus has once again thrown the vexed issue of quarantine into the spotlight, with many countries asking their citizens to self-isolate if they have potentially come into contact with the infection. However, adhering to quarantine is difficult. Decisions on how to apply quarantine should be based on the best available evidence to increase the likelihood of people adhering to protocols. We conducted a rapid review to identify factors associated with adherence to quarantine during infectious disease outbreaks. STUDY DESIGN: Rapid evidence review. METHODS: We searched Medline, PsycINFO and Web of Science for published literature on the reasons for and factors associated with adherence to quarantine during an infectious disease outbreak. RESULTS: We found 3163 papers and included 14 in the review. Adherence to quarantine ranged from as little as 0 up to 92.8%. The main factors which influenced or were associated with adherence decisions were the knowledge people had about the disease and quarantine procedure, social norms, perceived benefits of quarantine and perceived risk of the disease, as well as practical issues such as running out of supplies or the financial consequences of being out of work. CONCLUSIONS: People vary in their adherence to quarantine during infectious disease outbreaks. To improve this, public health officials should provide a timely, clear rationale for quarantine and information about protocols; emphasise social norms to encourage this altruistic behaviour; increase the perceived benefit that engaging in quarantine will have on public health; and ensure that sufficient supplies of food, medication and other essentials are provided.	2020		medRxiv					10.1101/2020.03.17.20037408	7940	#4090	Rebecca 2020
How to Keep COVID-19 at Bay: A Taiwanese Perspective	Lai, Chih-Cheng; Yen, Muh-Yong; Lee, Ping-Ing; Hsueh, Po-Ren		2021		J Epidemiol Glob Health	11	1	2022-01-05		10.2991/jegh.k.201028.001	2049	#4092	Lai 2021
How to Make COVID-19 Contact Tracing Apps work: Insights From Behavioral Economics	Ian, Ayres; Alessandro, Romano; Chiara, Sotis	Due to network effects, Contact Tracing Apps (CTAs) are only effective if many people download them. However, the response to CTAs has been tepid. For example, in France less than 2 million people (roughly 3% of the population) downloaded the CTA. Against this background, we carry out an online experiment to show that CTAs can still play a key role in containing the spread of COVID-19, provided that they are re-conceptualized to account for insights from behavioral science. We start by showing that carefully devised in-app notifications are effective in inducing prudent behavior like wearing a mask or staying home. In particular, people that are notified that they are taking too much risk and could become a superspreader engage in more prudent behavior. Building on this result, we suggest that CTAs should be re-framed as Behavioral Feedback Apps (BFAs). The main function of BFAs would be providing users with information on how to minimize the risk of contracting COVID-19, like how crowded a store is likely to be. Moreover, the BFA could have a rating system that allows users to flag stores that do not respect safety norms like wearing masks. These functions can inform the behavior of app users, thus playing a key role in containing the spread of the virus even if a small percentage of people download the BFA. While effective contact tracing is impossible when only 3% of the population downloads the app, less risk taking by small portions of the population can produce large benefits. BFAs can be programmed so that users can also activate a tracing function akin to the one currently carried out by CTAs. Making contact tracing an ancillary, opt-in function might facilitate a wider acceptance of BFAs.	2020								4002	#4093	Ian 2020
How to manage high-risk asymptomatic COVID-19 carriers; COVID-19 poses a huge threat to public health and to dermatology specialty as well	Kassir, Martin; Gupta, Mrinal; Abdelmaksoud, Ayman; Goldust, Mohamad		2020		Dermatol Ther	33	6	e14064-e14064		10.1111/dth.14064	4484	#4094	Kassir 2020
How to manage inflammatory bowel disease during the COVID-19 pandemic: A guide for the practicing clinician	Chebli, JÃºlio Maria Fonseca; Queiroz, NatÃ¡lia Sousa Freitas; DamiÃ£o, AdÃ©rson Omar MourÃ£o Cintra; Chebli, Liliana Andrade; Costa, MÃ¡rcia Henriques de MagalhÃ£es; Parra, RogÃ©rio Serafim	Managing inflammatory bowel disease (IBD) during the coronavirus disease 2019 (COVID-19) pandemic has been a challenge faced by clinicians and their patients, especially concerning whether to proceed with biologics and immunosuppressive agents in the background of a global outbreak of a highly contagious new coronavirus (severe acute respiratory syndrome coronavirus 2, SARS-CoV-2). The knowledge about the impact of this virus on patients with IBD, although it is still scarce, is rapidly evolving. In particular, concerns surrounding medications&#039; impact for IBD on the risk of acquiring SARS-CoV-2 infection or developing COVID-19, and potentially exacerbate viral replication and the COVID-19 course, are a current thinking of both practicing clinicians and providers caring for patients with IBD. Managing patients with IBD infected with SARS-CoV-2 depends on both the clinical activity of the IBD and the occasional development and severity of COVID-19. In this review, we summarize the current data regarding gastrointestinal involvement by SARS-CoV-2 and pharmacologic and surgical management for IBD concerning this infection, and the COVID-19 impact on both the patient&#039;s psychological functioning and endoscopy services, and we concisely summarize the telemedicine roles during the COVID-19 pandemic.	2021		World J Gastroenterol	27	11	1022-1042		10.3748/wjg.v27.i11.1022	1608	#4095	Chebli 2021
How to manage obsessive-compulsive disorder (OCD) under COVID-19: A clinician&#039;s guide from the International College of Obsessive Compulsive Spectrum Disorders (ICOCS) and the Obsessive-Compulsive and Related Disorders Research Network (OCRN) of the	Fineberg, N. A.; Van Ameringen, M.; Drummond, L.; Hollander, E.; Stein, D. J.; Geller, D.; Walitza, S.; Pallanti, S.; Pellegrini, L.; Zohar, J.; Rodriguez, C. I.; Menchon, J. M.; Morgado, P.; Mpavaenda, D.; Fontenelle, L. F.; Feusner, J. D.; Grassi, G.; Lochner, C.; Veltman, D. J.; Sireau, N.; Carmi, L.; Adam, D.; Nicolini, H.; Dell; Osso, B.		2020		Compr Psychiatry	100		152174-152174		10.1016/j.comppsych.2020.152174	2874	#4096	Fineberg 2020
How to overcome lockdown: selective isolation versus contact tracing	White, L.; van Basshuysen, P.	At this stage of the COVID-19 pandemic, two policy aims are imperative: avoiding the need for a general lockdown of the population, with all its economic, social and health costs, and preventing the healthcare system from being overwhelmed by the unchecked spread of infection. Achieving these two aims requires the consideration of unpalatable measures. Julian Savulescu and James Cameron argue that mandatory isolation of the elderly is justified under these circumstances, as they are at increased risk of becoming severely ill from COVID-19, and are thus likely to put disproportionate strain on limited healthcare resources. However, their arguments for this strategy are contingent on the lack of viable alternatives. We suggest that there is a possible alternative: a mandatory, centralised contact-tracing app. We argue that this strategy is ethically preferable to the selective isolation of the elderly, because it does not target members of a certain group, relying instead on the movements of each individual, and because it avoids the extended isolation of certain members of the society. Although this type of contact-tracing app has its drawbacks, we contend that this measure warrants serious consideration.	2020		J Med Ethics	46	11	724-725	32817409	10.1136/medethics-2020-106680	6518	#4097	White 2020
How to Prevent and Manage Hospital-Based Infections During Coronavirus Outbreaks: Five Lessons from Taiwan	Wang, C. Jason; Bair, Henry; Yeh, Ching-Chuan		2020		J Hosp Med	15	6	370-371		10.12788/jhm.3452	5071	#4098	Wang 2020
How to provide fertility treatment during COVID-19 pandemic	Cruz, M.; Requena, Antonio	PURPOSE OF REVIEW: The emergence of the novel coronavirus infection that arose in Wuhan, China in December 2019 has resulted in an epidemic that has quickly expanded to become one of the most significant public health threats in recent times. The objective of this review is to summarize how this pandemic has affected the activity of a Reproductive Medicine Center, which established a series of measures in parallel with governments decisions and scientific societies. RECENT FINDINGS: The control measures adopted for restarting the healthcare activity should be equitable and inclusive. Moreover, this pandemic has implied changes in treatments and strategies to be alert regarding the daily changing information. Finally, for ensuring a safe practice both for patients and staff, it is important to detect asymptomatic patients, so Reproductive Medicine centers must take special care with screening and testing procedures. SUMMARY: The pandemic has pushed up toward a new reality in terms of Assisted Reproductive treatments, where social distance and responsibility are protagonists. We face a new challenge of balancing between responding to the committed efforts of infertile couples to achieve pregnancy and safeguarding the health of the future parents and their children during this time of pandemic.	2021		Curr Opin Obstet Gynecol	33	3	159-163		10.1097/GCO.0000000000000705	1634	#4099	Cruz 2021
Accelerating action on cervical screening in lower- and middle-income countries (LMICs) post COVID-19 era	Woo, Y. L.; Gravitt, P.; Khor, S. K.; Ng, C. W.; Saville, M.	Cervical cancer remains the fourth most common cancer in women, with 85% of deaths occurring in LMICs. Despite the existence of effective vaccine and screening tools, efforts to reduce the burden of cervical cancer must be considered in the context of the social structures within the health systems of LMICs. Compounding this existing challenge is the global COVID-19 pandemic, declared in March 2020. While it is too soon to tell how health systems priorities will change as a result of COVID-19 and its impact on the cervical cancer elimination agenda, there are opportunities to strengthen cervical screening by leveraging on several trends. Many LMICs maximized the strengths of their long established community-based primary care and public health systems with expansion of surveillance systems which incorporated mobile technologies. LMICs can harness the momentum of the measures taken against COVID-19 to consolidate the efforts against cervical cancer. Self-sampling, molecular human papillomavirus (HPV) testing and digital health will shift health systems towards stronger public health and primary care networks and away from expensive hospital-based care investments. While COVID-19 will change health systems priorities in LMICs in ways that may de-prioritize cervical cancer screening, there are significant opportunities for integration into longer-term trends towards universal health coverage, self-care and digital health.	2021		Preventive Medicine	144				10.1016/j.ypmed.2020.106294	9463	#41	Woo 2021
Assessment of self-medication practices in the context of the COVID-19 outbreak in Togo	Sadio, Arnold J.; Gbeasor-Komlanvi, Fifonsi A.; Konu, Rodion Y.; Bakoubayi, Akila W.; Tchankoni, Martin K.; Bitty-Anderson, Alexandra M.; Gomez, Iris M.; Denadou, Claudia P.; Anani, JoÃ«l; Kouanfack, Harold R.; Kpeto, Innocent K.; Salou, Mounerou; Ekouevi, Didier K.	BACKGROUND: To date, there is no effective treatment for COVID-19, which is a pandemic disease, caused by a novel coronavirus called SARS-CoV-2. In Togo, where four in five people practice self-medication, the absence of a cure for COVID-19 and the constant progression of the disease requires an assessment of self-medication patterns in the context of the pandemic. This study aimed to estimate the prevalence of self-medication to prevent COVID-19 and its associated factors in LomÃ©, Togo. METHODS: A cross-sectional study was conducted in LomÃ©, the capital city of Togo, from April 23rd to May 8th, 2020, with a sample of participants from five sectors: the healthcare, air transport, police, road transport and informal sectors. The participants were invited to provide information about their self-medication practices to prevent COVID-19 in the 2 weeks preceding the survey. RESULTS: A total of 955 participants (71.6% men) with a median age of 36 (IQR 32-43) were included. Approximately 22.1% were in the air transport sector, 20.5% were in the police sector, and 38.7% were in the health sector. The overall prevalence of self-medication to prevent COVID-19 was 34.2% (95% CI: 31.2-37.3%). The most commonly used products were vitamin C (27.6%) and traditional medicine (10.2%). Only 2.0% of participants reported using chloroquine/hydroxychloroquine. Female sex (aOR=1.90; p&lt; 0.001), work in the health sector (aOR=1.89; p= 0.001), secondary education level (aOR= 2.28; p= 0.043) and university education level (aOR= 5.11; p&lt; 0.001) were associated with self-medication. CONCLUSION: One-third of the individuals in high-risk populations in LomÃ© practiced self-medication. Intensifying awareness campaigns is crucial to fight misinformation about alleged COVID-19 prevention products on social media.	2021		BMC Public Health	21	1	58-58		10.1186/s12889-020-10145-1	2641	#410	Sadio 2021
How to Reorganize the Radiology Departments to Face the 2019 Coronavirus Disease Outbreak	Cellina, Michaela; Orsi, Marcello; Oliva, Giancarlo	Radiology departments have been directly involved from the beginning of the novel coronavirus disease (COVID-19) emergency to provide imaging lung assessment of suspected and positive patients while ensuring the execution of other routine and emergency examinations for non-COVID-19 patients. To limit the risk of the infection spread, radiology departments should be reconfigured. We propose the example of the reorganization of the Radiology Department of our hospital, in the center of Milan, in Northern Italy, which consisted of the creation of 2 completely distinct pathways and distinct radiological machines for COVID-19 positive or suspected positive and for non-COVID-19 patients.	2020		Disaster Med Public Health Prep	14	6	789-791		10.1017/dmp.2020.159	1498	#4100	Cellina 2020
How to safely and smoothly resume trials after the COVID-19 outbreak	Wang, Zejuan; Chen, Gang; Liu, Xiaona; Du, Aihua; Li, Min; Wang, Jin		2020		J Glob Health	10	2	020310-020310		10.7189/jogh.10.020310	3385	#4101	Wang 2020
How to safely and sustainably reorganise a large general radiography service facing the COVID-19 pandemic	Sim, W. Y.; Ooi, C. C.; Chen, R. C.; Bakar, R. A.; Tan, C. C.; Heng, A. L.; Aw, L. P.	OBJECTIVES: This paper aims to share our experience in reorganising our general radiography service during the coronavirus disease (COVID-19) pandemic from the viewpoint of a large tertiary referral medical centre. KEY FINDINGS: Re-organization of radiographic manpower, patient segregation, and modification of routine radiographic practices are key measures to help radiographic services deal with the COVID-19 pandemic. More specifically, emphasis on deploying more mobile radiographic units, segregating equipment, developing consistent image acquisition workflows, and strict adherence to infection control protocols are paramount to minimize the possibility of in-hospital transmission and ensure a safe environment for both patients and staff. Streamlining communication channels between leadership and ground staff allows quick dissemination of information to ultimately facilitate safe provision of services. CONCLUSION: COVID-19 has drastically altered the way general radiography teams provide services. The institution of several key measures will allow hospitals to safely and sustainably provide radiographic services. To date, there have been zero incidences of radiographer healthcare worker transmission within our institution during the course of work. IMPLICATION FOR PRACTICE: Radiographers are facing the challenge of providing high-quality services while simultaneously minimizing pathogen exposure to staff and patients. Our experience may lend support to other radiographic services respond to the COVID-19 outbreak and serve as a blueprint for future infectious disease outbreak contingency plans.	2020		Radiography (London, England : 1995)	26	4	e303-e311		10.1016/J.RADI.2020.05.001	8316	#4102	Sim 2020
How to Safely Reopen Colleges and Universities During COVID-19: Experiences From Taiwan	Cheng, Shao-Yi; Wang, C. Jason; Shen, April Chiung-Tao; Chang, Shan-Chwen	Reopening colleges and universities during the coronavirus disease 2019 (COVID-19) pandemic poses a special challenge worldwide. Taiwan is one of the few countries where schools are functioning normally. To secure the safety of students and staff, the Ministry of Education in Taiwan established general guidelines for college campuses. The guidelines delineated creation of a task force at each university; school-based risk screening based on travel history, occupation, contacts, and clusters; measures on self-management of health and quarantine; general hygiene measures (including wearing masks indoors); principles on ventilation and sanitization; regulations on school assemblies; a process for reporting suspected cases; and policies on school closing and make-up classes. It also announced that a class should be suspended if 1 student or staff member in it tested positive and that a school should be closed for 14 days if it had 2 or more confirmed cases. As of 18 June 2020, there have been 7 confirmed cases in 6 Taiwanese universities since the start of the pandemic. One university was temporarily closed, adopted virtual classes, and quickly reopened after 14 days of contact tracing and quarantine of possible contacts. Taiwan&#039;s experience suggests that, under certain circumstances, safely reopening colleges and universities this fall may be feasible with a combination of strategies that include containment (access control with contact tracing and quarantine) and mitigation (hygiene, sanitation, ventilation, and social distancing) practices.	2020		Ann Intern Med	173	8	638-641		10.7326/M20-2927	2737	#4103	Cheng 2020
How to stop superspreaders	Wilson, Clare	An indicator of the likelihood of â€œsuperspreadingâ€_x009d_ events that kick off outbreaks is key to containing the coronavirus, finds Clare Wilson	2020		New Scientist	247	3294	2022-10-11		10.1016/S0262-4079(20)31347-6	4322	#4104	Wilson 2020	EmmaY Yu (2021-10-09 02:26:52)(Screen): Clare Wilson is a journalist.;
How to Surge to Face the SARS-CoV-2 Outbreak: Lessons Learned From Lombardy, Italy	Faccincani, Roberto; Pascucci, Federico; Lennquist, Sten	Italy is fighting against one of the worst medical emergency since the 1918 Spanish Flu. Pressure on the hospitals is tremendous. As for official data on March 14th: 8372 admitted in hospitals, 1518 in intensive care units, 1441 deaths (175 more than the day before). Unfortunately, hospitals are not prepared: even where a plan for massive influx of patients is present, it usually focuses on sudden onset disaster trauma victims (the most probable case scenario), and it has not been tested, validated, or propagated to the staff. Despite this, the All Hazards Approach for management of major incidents and disasters is still valid and the &quot;4S&quot; theory (staff, stuff, structure, systems) for surge capacity can be guidance to respond to this disaster.	2020		Disaster Med Public Health Prep	14	5	e39-e41		10.1017/dmp.2020.64	5449	#4105	Faccincani 2020
How to Understand Herd Immunity in the Context of COVID-19	Dong, M.; He, F.; Deng, Y.	COVID-19 is an emerging rapidly evolving situation, which is widely disseminated all over the world. During this period, the concept of herd immunity is often mentioned, but it is easily misunderstood. In the context of COVID-19, this article comprehensively expounds the concept and purpose of herd immunity, the necessary conditions for realizing the herd immunity, the restrictive conditions for the application of herd immunity, and the challenges faced by the realization of herd immunity. Furthermore, starting from the "three elements,"which refers to the characteristics of the pathogen and the population, as well as the behaviors taken by the population, the relationship between herd immunity and COVID-19 is deeply analyzed. Based on the aforementioned, the implementation of corresponding measures is expected to slow down the spread of the epidemic and even eliminate pathogens.	2021		Viral Immunology	34	3	174-181		10.1089/vim.2020.0195	8870	#4106	Dong 2021
How Typical is the Spectrum of COVID-19 in Nursing Home Residents?	Janus, Sarah I. M.; Schepel, Angelique A. M.; Zuidema, Sytse U.; de Haas, Esther C.		2021		J Am Med Dir Assoc	22	3	511-513.e3		10.1016/j.jamda.2020.12.028	2723	#4107	Janus 2021
How vaccination and contact isolation might interact to suppress transmission of Covid-19: a DCM study	Karl, J. Friston; Anthony, Costello; Guillaume, Flandin; Adeel, Razi	This report describes a dynamic causal model that could be used to address questions about the rollout and efficacy of vaccines in the United Kingdom. For example, is suppression of community transmission a realistic aspiration? And, if not, what kind of endemic equilibrium might be achieved? What percentage of the population needs to be vaccinated? And over what timescale? It focuses on the synergies among (i) vaccination, (ii) the supported isolation of contacts of confirmed cases and (iii) restrictions on contact rates (i.e., lockdown and social distancing). To model these mitigations, we used a dynamic causal model that embeds an epidemiological model into agent-based behavioural model. The model structure and parameters were optimised to best explain responses--to the first and subsequent waves--enabling predictions over the forthcoming year under counterfactual scenarios. Illustrative analyses suggest that the full potential of vaccination is realised by increasing the efficacy of contact tracing: for example, under idealised (best case) assumptions--of an effective vaccine and efficient isolation of infected pre-symptomatic cases-- suppression of community transmission would require 50% herd immunity by vaccinating 22% by the end of 2021; i.e., 15 million people or about 50,000 per day. With no change in the isolation of contacts, 36% would require vaccination, i.e., 25 million people. These figures should not be read as estimates of the actual number of people requiring vaccination; however, they illustrate the potential of this kind of model to quantify interactions among public health interventions. We anticipate using this model in a few months--to estimate the average effectiveness of vaccines when more data become available.	2021								2764	#4108	Karl 2021
How waste water is helping South Africa fight COVID-19	Richardson, Heather		2021		Nature	593	7860	616-617		10.1038/d41586-021-01399-9	1005	#4109	Richardson 2021
Assessment of the Angolan (CHERRT) Mobile Laboratory Curriculum for Disaster and Pandemic Response	Owens, Michael D.; Lloyd, Michael L.; Brady, Tyler M.; Gross, Robin	INTRODUCTION: As of April 5, 2020, the World Health Organization reported over one million confirmed cases and more than 62,000 confirmed coronavirus (COVID-19) deaths affecting 204 countries/regions. The lack of COVID-19 testing capacity threatens the ability of both the United States (US) and low middle income countries (LMIC) to respond to this growing threat, The purpose of this study was to assess the effectiveness through participant self-assessment of a rapid response team (RRT) mobile laboratory curriculum METHODS: We conducted a pre and post survey for the purpose of a process improvement assessment in Angola, involving 32 individuals. The survey was performed before and after a 14-day training workshop held in Luanda, Angola, in December 2019. A paired t-test was used to identify any significant change on six 7-point Likert scale questions with &amp;#945;&lt; 0.05 (95% confidence interval). RESULTS: All six of the questions - 1) &quot;I feel confident managing a real laboratory sample test for Ebola or other highly contagious sample;&quot; 2) &quot;I feel safe working in the lab environment during a real scenario;&quot; 3) &quot;I feel as if I can appropriately manage a potentially highly contagious laboratory sample;&quot; 4)&quot;I feel that I can interpret a positive or negative sample during a suspected contagious outbreak;&quot; 5) &quot;I understand basic Biobubble/mobile laboratory concepts and procedures;&quot; and 6) &quot;I understand polymerase chain reaction (PCR) principles&quot; - showed statistical significant change pre and post training. Additionally, the final two questions - &quot;I can more effectively perform my role/position because of the training I received during this course;&quot; and &quot;This training was valuable&quot; - received high scores on the Likert scale. CONCLUSION: This Angolan RRT mobile laboratory training curriculum provides the nation of Angola with the confidence to rapidly respond and test at the national level a highly infectious contagion in the region and perform on-scene diagnostics. This mobile RRT laboratory provides a mobile and rapid diagnostic resource when epidemic/pandemic resource allocation may need to be prioritized based on confirmed disease prevalence.	2020		West J Emerg Med	21	3	526-531		10.5811/westjem.2020.4.47385	5740	#411	Owens 2020
How we should respond to the Coronavirus SARS-CoV-2 outbreak: A German perspective	Jung, F.; Krieger, V.; Hufert, F. T.; KÃ¼pper, J. H.	BACKGROUND: In the early phase of the COVID-19 pandemic Germany missed to set up efficient containment measures. Consequently, the number of cases increased exponentially until a lockdown was implemented to suppress the spread of SARS-CoV-2. Fortunately, Germany has a high capability for coronavirus lab testing and more than 30,000 ICU beds. These capabilities and the lockdown turned out to be an advantage to combat the pandemic and to prevent a health-system overload. AIM: The aim was to predict the plateau day of SARS-CoV-2 infections or deaths. RESULTS: The effect on the viral spread of the German measures taken and the impact on the peak of new infection cases is shown. By normalizing daily case numbers, the plateau day of the current outbreak in Germany could be calculated to be reached at April 12, 2020 (day 103 of 2020). CONCLUSION: Normalized case number curves are helpful to predict the time point at which no further new infections will occur if the epidemic situation remains stable. Upon reaching the plateau day during a lockdown phase, a residual time-period of about 2-3 weeks can be utilized to prepare a safe unlocking period. As can be learned from Asian countries such as South Korea and Taiwan there must be strict rules to keep the risk of infection low. Those include social distancing, face mask wearing in combination with digital contact tracing and serosurveillance studies. Following those rules, a safe dance around the infection curve allows to keep the population at a reduced infection rate.	2020		Clin Hemorheol Microcirc	74	4	363-372		10.3233/CH-209004	5424	#4110	Jung 2020
How Well the Government of Nepal Is Responding to COVID-19? An Experience From a Resource-Limited Country to Confront Unprecedented Pandemic	Rayamajhee, Binod; Pokhrel, Anil; Syangtan, Gopiram; Khadka, Saroj; Lama, Bhupendra; Rawal, Lal Bahadur; Mehata, Suresh; Mishra, Shyam Kumar; Pokhrel, Roshan; Yadav, Uday Narayan	COVID-19, caused by SARS-CoV-2, was first reported in Wuhan, China and is now a pandemic affecting over 218 countries and territories around the world. Nepal has been severely affected by it, with an increasing number of confirmed cases and casualties in recent days, even after 8 months of the first case detected in China. As of 26 November 2020, there were over 227,600 confirmed cases of COVID in Nepal with 209,435 recovered cases and 1,412 deaths. This study aimed to compile public data available from the Ministry of Health and Population (MoHP), Government of Nepal (GoN) and analyse the data of 104 deceased COVID-19 patients using IBM SPSS (Version 25.0). Additionally, this study also aimed to provide critical insights on response of the GoN to COVID-19 and way forward to confront unprecedented pandemic. Figures and maps were created using the Origin Lab (Version 2018) and QGIS (Version 3.10.8). Most of the reported cases were from Bagmati Province, the location of Nepal&#039;s capital city, Kathmandu. Among deceased cases, &gt;69% of the patients were male and patients &amp;#8805;54 years accounted for 67.9% (n = 923). Preliminary findings showed respiratory illness, diabetes, and chronic kidney diseases were the most common comorbid conditions associated with COVID-19 deaths in Nepal. Despite some efforts in the 8 months since the first case was detected, the government&#039;s response so far has been insufficient. Since the government eased the lockdown in July 2020, Nepal is facing a flood of COVID-19 cases. If no aggressive actions are taken, the epidemic is likely to result in significant morbidity and mortality in Nepal. The best way to curb the effect of the ongoing pandemic in a resource-limited country like Nepal is to increase testing, tracing, and isolation capacity, and to set up quality quarantine centers throughout the nation. A comprehensive health literacy campaign, quality care of older adults and those with comorbidity will also result in the effective management of the ongoing pandemic.	2021		Front Public Health	9		597808-597808		10.3389/fpubh.2021.597808	1866	#4111	Rayamajhee 2021
How will country-based mitigation measures influence the course of the COVID-19 epidemic?	Anderson, Roy M.; Heesterbeek, Hans; Klinkenberg, Don; Hollingsworth, T. DÃ©irdre		2020		Lancet	395	10228	931-934		10.1016/S0140-6736(20)30567-5	6115	#4112	Anderson 2020
A How-to Guide to Building a Robust SARS-CoV-2 Testing Program at a University-Based Health System	Nimer, S. D.; Chapman, J.; Reidy, L.; Alencar, A.; Wu, Y.; Williams, S.; Pagan, L.; Gjolaj, L.; MacIntyre, J.; Triana, M.; Vance, B.; Andrews, D.; Fan, Y. S.; Zhou, Y.; Martinez, O.; Garcia-Buitrago, M.; Cray, C.; Tekin, M.; McCauley, J. L.; Ruiz, P.; Pagan, P.; Lamar, W.; Alencar, M.; Bilbao, D.; Prieto, S.; Polania, M.; Suarez, M.; Lujardo, M.; Campos, G.; Morris, M.; Shukla, B.; Caban-Martinez, A.; Kobetz, E.; Parekh, D. J.; Jorda, M.	When South Florida became a hot spot for COVID-19 disease in March 2020, we faced an urgent need to develop test capability to detect SARS-CoV-2 infection. We assembled a transdisciplinary team of knowledgeable and dedicated physicians, scientists, technologists, and administrators who rapidly built a multiplatform, polymerase chain reaction- and serology-based detection program, established drive-through facilities, and drafted and implemented guidelines that enabled efficient testing of our patients and employees. This process was extremely complex, due to the limited availability of needed reagents, but outreach to our research scientists and multiple diagnostic laboratory companies, and government officials enabled us to implement both Food and Drug Administration authorized and laboratory-developed testing-based testing protocols. We analyzed our workforce needs and created teams of appropriately skilled and certified workers to safely process patient samples and conduct SARS-CoV-2 testing and contact tracing. We initiated smart test ordering, interfaced all testing platforms with our electronic medical record, and went from zero testing capacity to testing hundreds of health care workers and patients daily, within 3 weeks. We believe our experience can inform the efforts of others when faced with a crisis situation.	2020		Acad Pathol	7		2.37e+15	33088910	10.1177/2374289520958200	6889	#4113	Nimer 2020
Hubei&#039;s Core Response Policies in the Early Stage of COVID-19	Zhang, Yuyao; Shi, Leiyu; Chen, Haiqian; Wang, Xiaohan; Sun, Gang	Background: This study is aimed at confirming the effectiveness of nonpharmaceutical interventions during the COVID-19 outbreak in Hubei, China. Methods: The data are all from the epidemic information released by the National Health Commission of the People&#039;s Republic of China and the Health Commission of Hubei Province. We used the multivariable linear regression by the SPSS 19.0 software: the cumulative number of confirmed cases, the cumulative number of cured cases, and the number of daily severe cases were taken as dependent variables, and the six policies, including the Joint Prevention and Control Mechanism of the State Council, lockdown Wuhan city, the first-level response to public health emergencies, the expansion of medical insurance coverage to suspected patients, mobile cabin hospitals, and counterpart assistance in Hubei province, were gradually entered into multiple linear regression models as independent variables. Results: The factors influencing the cumulative number of diagnosed cases ranged from large to small: mobile cabin hospitals and the expansion of medical insurance coverage to suspected patients. The factors influencing the cumulative number of cured cases ranged from large to small: counterpart support medical teams in Hubei province and mobile cabin hospitals. The factors influencing the number of daily severe cases ranged from large to small: mobile cabin hospitals and the expansion of medical insurance coverage to suspected patients. Conclusion: The mobile cabin hospital is a major reason for the successfully defeating COVID-19 in China. As COVID-19 pandemic spreads globally, the mobile cabin hospital is a successful experience in formulating policies to defeat COVID-19 for other countries in the outbreak phase.	2021		Biomed Res Int	2021		6610045-6610045		10.1155/2021/6610045	974	#4115	Zhang 2021
Human agency and infection rates: Implications for social distancing during epidemics	Bronk Ramsey, Christopher	Social distancing is an important measure in controlling epidemics. This paper presents a simple theoretical model focussed on the implications of the wide range in interaction rates between individuals, both within the workplace and in social settings. The model is based on well-mixed populations and so is not intended for studying geographic spread. The model shows that epidemic growth rate is largely determined by the upper interactivity quantiles of society, implying that the most efficient methods of epidemic control are interaction capping approaches rather than overall reductions in interaction. The theoretical model can also be applied to look at aspects of the dynamics of epidemic progression under various scenarios. The theoretical model suggests that with no intervention herd immunity would be achieved with a lower overall infection rate than if variation in interaction rate is ignored, because by this stage almost all the most interactive members of society would have had the infection; however the overall mortality with such an approach is very high. Scenarios for mitigation and suppression suggest that, by using interactivity capping, it should be possible to control an epidemic without extreme sanctions on the majority of the population if R0 of the uncontrolled infection is 2.4. However to control the infection rate to a specific level will always require measures to be switched on and off and for this reason elimination is likely to be a less costly policy in the long run. While social distancing alone can be used for elimination, it would not on its own be an efficient mechanism to prevent reinfection. The use of robust testing, quarantining, and contact tracing would strengthen any social distancing measures, speed up elimination, and be a better tool for the prevention of infection or reinfection. Because the analysis presented here is theoretical, and not data-driven, it is intended to be a stimulus for further data-collection, particularly on individual interactivity levels, and for more comprehensive modelling which takes account of the type of heterogeneity discussed here. While there are some clear lessons from the simple model presented here, policy makers should have these tested and validated by epidemiological specialists before acting on them.	2020		PLoS One	15	12	e0243699-e0243699		10.1371/journal.pone.0243699	2671	#4116	BronkRamsey 2020
Human and novel coronavirus infections in children: a review	Rajapakse, Nipunie; Dixit, Devika	Coronaviruses, seven of which are known to infect humans, can cause a spectrum of clinical presentations ranging from asymptomatic infection to severe illness and death. Four human coronaviruses (hCoVs)-229E, HKU1, NL63 and OC43-circulate globally, commonly infect children and typically cause mild upper respiratory tract infections. Three novel coronaviruses of zoonotic origin have emerged during the past two decades: severe acute respiratory syndrome coronavirus (SARS-CoV-1), Middle East respiratory syndrome coronavirus (MERS-CoV) and the recently discovered severe acute respiratory syndrome coronavirus 2 (SARS-CoV-2) which is the cause of the ongoing coronavirus disease 2019 (COVID-19) pandemic. These novel coronaviruses are known to cause severe illness and death predominantly in older adults and those with underlying comorbidities. Consistent with what has been observed during the outbreaks of SARS and MERS, children with COVID-19 are more likely to be asymptomatic or to have mild-to-moderate illness, with few deaths reported in children globally thus far. Clinical symptoms and laboratory and radiological abnormalities in children have been similar to those reported in adults but are generally less severe. A rare multisystem inflammatory syndrome in children (MIS-C) which has resulted in critical illness and some deaths has recently been described. Clinical trials for therapeutics and vaccine development should include paediatric considerations. Children may play an important role in the transmission of infection and outbreak dynamics and could be a key target population for effective measures to control outbreaks. The unintended consequences of the unprecedented scale and duration of pandemic control measures for children and families around the world should be carefully examined.Abbreviations: 2019-nCoV, 2019 novel coronavirus; ADEM, acute demyelinating encephalomyelitis; AAP, American Academy of Pediatrics; ACE-2, angiotensin-converting enzyme 2; ARDS, acute respiratory distress syndrome; BCG, bacillus Calmette-GuÃ©rin; BNP, brain natriuretic peptide; CDC, Centers for Disease Control and Prevention; CRP, C-reactive protein; CSF, cerebrospinal fluid; COVID-19, coronavirus disease 2019; CT, computed tomography; CXR, chest X-ray; DOL, day of life; hCoV, human coronavirus; ICU, intensive care unit; IL, interleukin; IVIG, intravenous immunoglobulin; KD, Kawasaki disease; LDH, lactate dehydrogenase; MERS, Middle East respiratory syndrome; MERS-CoV, Middle East respiratory syndrome coronavirus; MEURI, monitored emergency use of unregistered and experimental interventions; MIS-C, multi-system inflammatory syndrome in children; PCR, polymerase chain reaction; PICU, paediatric intensive care unit; RNA, ribonucleic acid; RCT, randomised-controlled trial; RSV, respiratory syncytial virus; SARS, severe acute respiratory syndrome; SARS-CoV-1, severe acute respiratory syndrome coronavirus 1; SARS-CoV-2, severe acute respiratory syndrome coronavirus 2; TNF-alpha, tumour necrosis factor alpha; UK United Kingdom; UNICEF, United Nations Children&#039;s Fund; USA, United States of America; WHO, World Health Organization.	2021		Paediatr Int Child Health	41	1	36-55		10.1080/20469047.2020.1781356	4798	#4117	Rajapakse 2021
The human costs of COVID-19 policy failures in India	Singh, Vipin Bahadur		2021		Nat Hum Behav	5	7	810-811		10.1038/s41562-021-01140-6	961	#4118	Singh 2021
Human plague: An old scourge that needs new answers	VallÃ¨s, Xavier; Stenseth, Nils Chr; Demeure, Christian; Horby, Peter; Mead, Paul S.; Cabanillas, Oswaldo; Ratsitorahina, Mahery; Rajerison, Minoarisoa; Andrianaivoarimanana, Voahangy; Ramasindrazana, Beza; Pizarro-Cerda, Javier; Scholz, Holger C.; Girod, Romain; Hinnebusch, B. Joseph; Vigan-Womas, Ines; Fontanet, Arnaud; Wagner, David M.; Telfer, Sandra; Yazdanpanah, Yazdan; Tortosa, Pablo; Carrara, Guia; Deuve, Jane; Belmain, Steven R.; Ortenzio, Eric; Baril, Laurence	Yersinia pestis, the bacterial causative agent of plague, remains an important threat to human health. Plague is a rodent-borne disease that has historically shown an outstanding ability to colonize and persist across different species, habitats, and environments while provoking sporadic cases, outbreaks, and deadly global epidemics among humans. Between September and November 2017, an outbreak of urban pneumonic plague was declared in Madagascar, which refocused the attention of the scientific community on this ancient human scourge. Given recent trends and plague&#039;s resilience to control in the wild, its high fatality rate in humans without early treatment, and its capacity to disrupt social and healthcare systems, human plague should be considered as a neglected threat. A workshop was held in Paris in July 2018 to review current knowledge about plague and to identify the scientific research priorities to eradicate plague as a human threat. It was concluded that an urgent commitment is needed to develop and fund a strong research agenda aiming to fill the current knowledge gaps structured around 4 main axes: (i) an improved understanding of the ecological interactions among the reservoir, vector, pathogen, and environment; (ii) human and societal responses; (iii) improved diagnostic tools and case management; and (iv) vaccine development. These axes should be cross-cutting, translational, and focused on delivering context-specific strategies. Results of this research should feed a global control and prevention strategy within a &quot;One Health&quot; approach.	2020		PLoS Negl Trop Dis	14	8	e0008251-e0008251		10.1371/journal.pntd.0008251	3833	#4119	VallÃ¨s 2020
Assessment of the risk of infection among Romanian physicians at the outbreak of the SARS CoV-2 pandemic	Herdea, Valeria; Duduciuc, Alina; Ghionaru, Raluca; Comnea, Laura; Paduraru, Luminita; Diaconescu, Smaranda	BACKGROUND: In March 2020, the WHO declared the SARS CoV-2 pandemic. This had an immediate and dramatic impact on Romanian physicians. OBJECTIVES: To analyse SARS-CoV-2 risk perception among Romanian physicians following the official WHO pandemic announcement. METHODS: A questionnaire was sent to Romanian physicians (n = 319) between 13 and 27 of March 2020 to determine the perceived threat of exposure to SARS CoV-2 infection, the assessment COVID-19 sources of documentation, physicians&#039; access to personal protective equipment and the attitude towards a prospective vaccine against SARS CoV-2. RESULTS: Confronted with a new and unknown disease, the lack of appropriate information regarding disease management, media pressure and the lack of protective equipment, physicians experiencing a highly stressful a period. We found a significant relationship between the perceived level of fear and the risk of infection with SARS CoV-2 among respondents. A relationship was also found between the perceived level of fear related to COVID-19 and the acceptance of future vaccines against SARS CoV-2. Our data show that doctors working in urban areas considered the medical research on COVID-19 as clearer than those working in rural locations did. CONCLUSION: Pandemic preparedness should focus on measures that make medical practice safe (supplies, working protocols, experience sharing with experts/colleagues from other countries).	2021		Eur J Gen Pract	27	1	235-240		10.1080/13814788.2021.1963434	121	#412	Herdea 2021
The Human Rights Challenges of Digital COVID-19 Surveillance	Venkatasubramanian, Akarsh	Digital technologies offer huge potential to improve the accuracy, breadth, reliability, and speed of contact tracing and other public health surveillance measures. However, in the absence of appropriate global governance frameworks, the usage of digital technologies during health emergencies presents multidimensional challenges. The article by Sharifah Sekalala and colleagues in this issue analyzes the human rights implications of tools used for outbreak surveillance and suggests concrete recommendations to mitigate risks to human rights. This commentary discusses the technological and governance challenges associated with their recommendations. It incorporates a technological feasibility viewpoint into some of the recommendations and proposes one additional recommendation to strengthen the governance and accountability of technology developers, regulators, and evaluators. As Sekalala and colleagues note, several countries now use digital COVID-19 surveillance technologies for symptom tracking and contact tracing to enable rapid case identification and integration into public health databases. Most technologies use location or GPS services (for example, China&#039;s Health Code and Ghana&#039;s COVID-19 Tracker) or Bluetooth (for example, France&#039;s TousAntiCovid and Singapore&#039;s TraceTogether).	2020		Health and Human Rights	22	2	79-79			699	#4120	Venkatasubramanian 2020
Human Saliva: Non-Invasive Fluid for Detecting Novel Coronavirus (2019-nCoV)	Khurshid, Z.; Asiri, F. Y. I.; Al Wadaani, H.	The breakthrough of novel coronavirus (2019-nCoV) in Wuhan, a city of China, has damaged the status of health and quality of life. In the sequel of this epidemic or contagious disease, the patient experiences fever, chest paint, chills, a rapid heartbeat, breathing difficulties, pneumonia, and kidney failure. It has been suggested that this disease can spread through human-to-human transmission or by super spreading. By the help of the non-invasive fluid "saliva", it is easy to detect the virus. This can help with the comfort of the patient as well as healthcare personnel. Under this perspective, we discuss the epidemic situation of 2019-nCOV and its relationship with human saliva.	2020		Int J Environ Res Public Health	17	7		32224986	10.3390/ijerph17072225	6499	#4121	Khurshid 2020
Human-Animal Interaction and the Emergence of SARS-CoV-2	Hassani, Asma; Khan, Gulfaraz	The COVID-19 pandemic has affected all sectors of society, from health and economics to socialization and travel. The level and extent of this impact are unprecedented. Although the cause of COVID-19 was quickly identified to be a new coronavirus (SARS-CoV-2), the world was poorly prepared for preventing its spread. One important pillar of preparedness is surveillance of the sources of emerging pathogens and responding appropriately to prevent their spread in the human population. The ever-increasing interaction between humans and animals is one leading factor in facilitating the emergence of new pathogens. In this viewpoint, we discuss the possibility of the zoonotic origin of SARS-CoV-2, highlight the importance of understanding human-animal interaction to improve preparedness for future outbreaks, and outline recommendations for prevention.	2020		JMIR Public Health Surveill	6	4	e22117-e22117		10.2196/22117	3716	#4122	Hassani 2020
Humanistic Epidemiology: Love in the time of cholera, COVID-19 and other outbreaks	Soriano, Joan B.		2020		Eur J Epidemiol	35	4	321-324		10.1007/s10654-020-00639-y	3663	#4123	Soriano 2020
Humoral Responses and Serological Assays in SARS-CoV-2 Infections	Galipeau, Y.; Greig, M.; Liu, G.; Driedger, M.; Langlois, M. A.	In December 2019, the novel betacoronavirus Severe Acute Respiratory Disease Coronavirus 2 (SARS-CoV-2) was first detected in Wuhan, China. SARS-CoV-2 has since become a pandemic virus resulting in hundreds of thousands of deaths and deep socioeconomic implications worldwide. In recent months, efforts have been directed towards detecting, tracking, and better understanding human humoral responses to SARS-CoV-2 infection. It has become critical to develop robust and reliable serological assays to characterize the abundance, neutralization efficiency, and duration of antibodies in virus-exposed individuals. Here we review the latest knowledge on humoral immune responses to SARS-CoV-2 infection, along with the benefits and limitations of currently available commercial and laboratory-based serological assays. We also highlight important serological considerations, such as antibody expression levels, stability and neutralization dynamics, as well as cross-reactivity and possible immunological back-boosting by seasonal coronaviruses. The ability to accurately detect, measure and characterize the various antibodies specific to SARS-CoV-2 is necessary for vaccine development, manage risk and exposure for healthcare and at-risk workers, and for monitoring reinfections with genetic variants and new strains of the virus. Having a thorough understanding of the benefits and cautions of standardized serological testing at a community level remains critically important in the design and implementation of future vaccination campaigns, epidemiological models of immunity, and public health measures that rely heavily on up-to-date knowledge of transmission dynamics.	2020		Frontiers in Immunology	11				10.3389/fimmu.2020.610688	9743	#4124	Galipeau 2020
Humoral signatures of protective and pathological SARS-CoV-2 infection in children	Bartsch, Yannic C.; Wang, Chuangqi; Zohar, Tomer; Fischinger, Stephanie; Atyeo, Caroline; Burke, John S.; Kang, Jaewon; Edlow, Andrea G.; Fasano, Alessio; Baden, Lindsey R.; Nilles, Eric J.; Woolley, Ann E.; Karlson, Elizabeth W.; Hopke, Alex R.; Irimia, Daniel; Fischer, Eric S.; Ryan, Edward T.; Charles, Richelle C.; Julg, Boris D.; Lauffenburger, Douglas A.; Yonker, Lael M.; Alter, Galit	The severe acute respiratory syndrome coronavirus 2 (SARS-CoV-2) pandemic continues to spread relentlessly, associated with a high frequency of respiratory failure and mortality. Children experience largely asymptomatic disease, with rare reports of multisystem inflammatory syndrome in children (MIS-C). Identifying immune mechanisms that result in these disparate clinical phenotypes in children could provide critical insights into coronavirus disease 2019 (COVID-19) pathogenesis. Using systems serology, in this study we observed in 25 children with acute mild COVID-19 a functional phagocyte and complement-activating IgG response to SARS-CoV-2, similar to the acute responses generated in adults with mild disease. Conversely, IgA and neutrophil responses were significantly expanded in adults with severe disease. Moreover, weeks after the resolution of SARS-CoV-2 infection, children who develop MIS-C maintained highly inflammatory monocyte-activating SARS-CoV-2 IgG antibodies, distinguishable from acute disease in children but with antibody levels similar to those in convalescent adults. Collectively, these data provide unique insights into the potential mechanisms of IgG and IgA that might underlie differential disease severity as well as unexpected complications in children infected with SARS-CoV-2.	2021		Nat Med	27	3	454-462		10.1038/s41591-021-01263-3	443	#4125	Bartsch 2021
Hybrid analysis for understanding contact tracing apps adoption	Duan, S. X.; Deng, H. P.	Purpose This study aims to explore the adoption of contact tracing apps through a hybrid analysis of the collected data using structural equation modelling (SEM) and artificial neural networks (ANN), leading to the identification of the critical determinants for the adoption of contact tracing apps in Australia. Design/methodology/approach A research model is developed within the background of the unified theory of acceptance and use of technology (UTAUT) and the privacy calculus theory (PCT) for investigating the adoption of contact tracing apps. This model is then tested and validated using a hybrid SEM-ANN analysis of the survey data. Findings The study shows that effort expectancy, perceived value of information disclosure and social influence are critical for adopting contact tracing apps. It reveals that performance expectancy and perceived privacy risks are indirectly significant on the adoption through the influence of perceived value of information disclosure. Furthermore, the study finds out that facilitating condition is insignificant to the adoption of contact tracing apps. Practical implications The findings of the study can lead to the formulation of targeted strategies and policies for promoting the adoption of contact tracing apps and inform future epidemic control for better emergency management. Originality/value This study is the first attempt in integrating UTAUT and PCT for exploring the adoption of contact tracing apps in Australia. It combines SEM and ANN for analysing the survey data, leading to better understanding of the critical determinants for the adoption of contact tracing apps.	2021		Industrial Management &amp; Data Systems			18-18		10.1108/imds-12-2020-0697	1023	#4126	Duan 2021
A hybrid computational framework for intelligent inter-continent SARS-CoV-2 sub-strains characterization and prediction	Ekpenyong, Moses Effiong; Edoho, Mercy Ernest; Inyang, Udoinyang Godwin; Uzoka, Faith-Michael; Ekaidem, Itemobong Samuel; Moses, Anietie Effiong; Emeje, Martins Ochubiojo; Tatfeng, Youtchou Mirabeau; Udo, Ifiok James; Anwana, EnoAbasi Deborah; Etim, Oboso Edem; Geoffery, Joseph Ikim; Dan, Emmanuel Ambrose	Whereas accelerated attention beclouded early stages of the coronavirus spread, knowledge of actual pathogenicity and origin of possible sub-strains remained unclear. By harvesting the Global initiative on Sharing All Influenza Data (GISAID) database ( https://www.gisaid.org/ ), between December 2019 and January 15, 2021, a total of 8864 human SARS-CoV-2 complete genome sequences processed by gender, across 6 continents (88 countries) of the world, Antarctica exempt, were analyzed. We hypothesized that data speak for itself and can discern true and explainable patterns of the disease. Identical genome diversity and pattern correlates analysis performed using a hybrid of biotechnology and machine learning methods corroborate the emergence of inter- and intra- SARS-CoV-2 sub-strains transmission and sustain an increase in sub-strains within the various continents, with nucleotide mutations dynamically varying between individuals in close association with the virus as it adapts to its host/environment. Interestingly, some viral sub-strain patterns progressively transformed into new sub-strain clusters indicating varying amino acid, and strong nucleotide association derived from same lineage. A novel cognitive approach to knowledge mining helped the discovery of transmission routes and seamless contact tracing protocol. Our classification results were better than state-of-the-art methods, indicating a more robust system for predicting emerging or new viral sub-strain(s). The results therefore offer explanations for the growing concerns about the virus and its next wave(s). A future direction of this work is a defuzzification of confusable pattern clusters for precise intra-country SARS-CoV-2 sub-strains analytics.	2021		Sci Rep	11	1	14558-14558		10.1038/s41598-021-93757-w	476	#4127	Ekpenyong 2021
Hybrid harmony search algorithm for social network contact tracing of COVID-19	Al-Shaikh, Ala; Mahafzah, Basel A.; Alshraideh, Mohammad	The coronavirus disease 2019 (COVID-19) was first reported in December 2019 in Wuhan, China, and then moved to almost every country showing an unprecedented outbreak. The world health organization declared COVID-19 a pandemic. Since then, millions of people were infected, and millions have lost their lives all around the globe. By the end of 2020, effective vaccines that could prevent the fast spread of the disease started to loom on the horizon. Nevertheless, isolation, social distancing, face masks, and quarantine are the best-known measures, in the time being, to fight the pandemic. On the other hand, contact tracing is an effective procedure in tracking infections and saving others&#039; lives. In this paper, we devise a new approach using a hybrid harmony search (HHS) algorithm that casts the problem of finding strongly connected components (SCCs) to contact tracing. This new approach is named as hybrid harmony search contact tracing (HHS-CT) algorithm. The hybridization is achieved by integrating the stochastic hill climbing into the operators&#039; design of the harmony search algorithm. The HHS-CT algorithm is compared to other existing algorithms of finding SCCs in directed graphs, where it showed its superiority over these algorithms. The devised approach provides a 77.18% enhancement in terms of run time and an exceptional average error rate of 1.7% compared to the other existing algorithms of finding SCCs.	2021		Soft comput			2022-01-23		10.1007/s00500-021-05948-2	653	#4128	Al-Shaikh 2021
Hydroxychloroquine and chloroquine retinal safety concerns during COVID-19 outbreak	NicolÃ², Massimo; Ferro Desideri, Lorenzo; Bassetti, Matteo; Traverso, Carlo Enrico	PURPOSE: The current coronavirus disease 2019 (COVID-19) has been declared by the World Health Organization a global pandemic. Chloroquine (CQ) and hydroxychloroquine (HCQ) have been largely adopted in the clinical setting for the management of SARS-CoV-2 infection; however, their known retinal toxicity has raised some safety concerns, especially considering the higher-dosage employed for COVID-19 patients as compared with their suggested posology for their usual indications, including systemic lupus erythematosus and other rheumatic diseases. In this review, we will discuss the optimal dosages recommended for COVID-19 patients when treated with HCQ and CQ. METHODS: A comprehensive literature search was performed in PubMed, Cochrane library, Embase and Scopus, by using the following search terms: &quot;chloroquine retinal toxicity&quot; and &quot;hydroxychloroquine retinal toxicity&quot; alone or in combination with &quot;coronavirus&quot;, &quot;COVID-19&quot;, &quot; SARS-CoV-2 infection &quot; from inception to August 2020. RESULTS: Although there is still no consistent evidence about HCQ/CQ retinal toxicity in patients with COVID-19, these possible drug-related retinal adverse events may represent a major safety concern. For this reason, appropriate screening strategies, including telemedicine, should be developed in the near future. CONCLUSION: A possible future clinical perspective for patients with COVID-19 treated with HCQ/CQ could reside in the multidisciplinary collaboration between ophthalmologists monitoring the risk of HCQ/CQ-related retinal toxicity and those physicians treating COVID-19 infection.	2021		Int Ophthalmol	41	2	719-725		10.1007/s10792-020-01593-0	3871	#4129	NicolÃ² 2021
Assessment of the risk of SARS-CoV-2 reinfection in an intense re-exposure setting	Abu-Raddad, L. J.; Chemaitelly, H.; Malek, J. A.; Ahmed, A. A.; Mohamoud, Y. A.; Younuskunju, S.; Ayoub, H. H.; Al Kanaani, Z.; Al Khal, A.; Al Kuwari, E.; Butt, A. A.; Coyle, P.; Jeremijenko, A.; Kaleeckal, A. H.; Latif, A. N.; Shaik, R. M.; Rahim, H. F. A.; Yassine, H. M.; Al Kuwari, M. G.; Al Romaihi, H. E.; Al-Thani, M. H.; Bertollini, R.	BACKGROUND: Risk of reinfection with severe acute respiratory syndrome coronavirus 2 (SARS-CoV-2) is unknown. We assessed risk and incidence rate of documented SARS-CoV-2 reinfection in a cohort of laboratory-confirmed cases in Qatar. METHODS: All SARS-CoV-2 laboratory-confirmed cases with at least one PCR positive swab that is â‰¥45 days after a first-positive swab were individually investigated for evidence of reinfection, and classified as showing strong, good, some, or weak/no evidence for reinfection. Viral genome sequencing of the paired first-positive and reinfection viral specimens was conducted to confirm reinfection. Risk and incidence rate of reinfection were estimated. RESULTS: Out of 133,266 laboratory-confirmed SARS-CoV-2 cases, 243 persons (0.18%) had at least one subsequent positive swab â‰¥45 days after the first-positive swab. Of these, 54 cases (22.2%) had strong or good evidence for reinfection. Median time between first and reinfection swab was 64.5 days (range: 45-129). Twenty-three of the 54 cases (42.6%) were diagnosed at a health facility suggesting presence of symptoms, while 31 (57.4%) were identified incidentally through random testing campaigns/surveys or contact tracing. Only one person was hospitalized at time of reinfection, but was discharged the next day. No deaths were recorded. Viral genome sequencing confirmed four reinfections out of 12 cases with available genetic evidence. Reinfection risk was estimated at 0.02% (95% CI: 0.01-0.02%) and reinfection incidence rate at 0.36 (95% CI: 0.28-0.47) per 10,000 person-weeks. CONCLUSIONS: SARS-CoV-2 reinfection can occur but is a rare phenomenon suggestive of protective immunity against reinfection that lasts for at least a few months post primary infection.	2020		Clin Infect Dis				33315061	10.1093/cid/ciaa1846	6861	#413	Abu-Raddad 2020
Hydroxychloroquine prophylaxis for COVID-19 contacts in India	Rathi, Sahaj; Ish, Pranav; Kalantri, Ashwini; Kalantri, Shriprakash		2020		Lancet Infect Dis	20	10	1118-1119		10.1016/S1473-3099(20)30313-3	5754	#4130	Rathi 2020
Hyperlocal Postcode Based Crowdsourced Surveillance Systems in the COVID-19 Pandemic Response	Hegde, Ajay; Masthi, Ramesh; Krishnappa, Darshan	The SARS-CoV-2 pandemic has rapidly saturated healthcare resources across the globe and has led to a restricted screening process, hindering efforts at comprehensive case detection. This has not only facilitated community spread but has also resulted in an underestimation of the true incidence of disease, a statistic which is useful for policy making aimed at controlling the current pandemic and in preparing for future outbreaks. In this perspective, we present a crowdsourced platform developed by us for the true estimation of all SARS-CoV-2 infections in the community, through active self-reporting and layering other authentic datasets. The granularity of data captured by this system could prove to be useful in assisting governments to identify SARS-CoV-2 hotspots in the community facilitating lifting of restrictions in a controlled fashion.	2020		Front Public Health	8		286-286		10.3389/fpubh.2020.00286	4780	#4131	Hegde 2020
Hypothetical emergence of poliovirus in 2020: part 1. Consequences of policy decisions to respond using nonpharmaceutical interventions	Thompson, Kimberly M.; Kalkowska, Dominika A.; Badizadegan, Kamran	OBJECTIVES: As efforts to control COVID-19 continue, we simulate hypothetical emergence of wild poliovirus assuming an immunologically naÃ¯ve population. This differs from the current global experience with polio and serves as a model for responding to future pandemics. METHODS: Applying an established global model, we assume a fully susceptible global population to polioviruses, independently introduce a virus with properties of each of the three stable wild poliovirus serotypes, and explore the impact of strategies that range from doing nothing to seeking global containment and eradication. RESULTS: We show the dynamics of paralytic cases as the virus spreads globally. We demonstrate the difficulty of eradication unless aggressive efforts begin soon after initial disease detection. Different poliovirus serotypes lead to different trajectories and burdens of disease. In the absence of aggressive measures, the virus would become globally endemic in 2-10Â years, and cumulative paralytic cases would exceed 4-40 million depending on serotype, with the burden of disease shifting to younger ages. CONCLUSIONS: The opportunity to eradicate emerging infections represents an important public policy choice. If the world first observed the emergence of wild poliovirus in 2020, adopting aggressive control strategies would have been required to prevent a devastating global pandemic.	2021		Expert Rev Vaccines	20	4	465-481		10.1080/14760584.2021.1891888	2005	#4132	Thompson 2021
I-ACTSS-COVID-19-the Italian acute care and trauma surgery survey for COVID-19 pandemic outbreak	Cozza, Valerio; Fransvea, Pietro; La Greca, Antonio; De Paolis, Paolo; Marini, Pierluigi; Zago, Mauro; Sganga, Gabriele	The sudden COVID-19 outbreak in Italy has challenged our health systems and doctors faced the challenge of treating a large number of critically ill patients in a short time interval. Acute care surgeons, although not directly involved in treating COVID-19 + patients, have often modified their daily activity to help in this crisis. We have designed the first Italian survey on the effect of COVID-19 outbreak on Acute Care Surgery activity and submitted it to emergency surgeons in all the country to evaluate the experiences, trends, attitudes and possible educational outcomes that this emergency brought to light. A total of 532 valid surveys were collected during the study period. Lombardy and Lazio had the major answer rate. 96% of responders noticed a decrease in surgical emergencies. The outbreak affected regions and hospitals in different ways depending on the local incidence of infection. Half of responders modified their approach to intra-abdominal infections towards a more conservative treatment. 43% of responders, mainly in the North, were shifted to assist non-surgical patients. There has been a direct but non-homogeneous involvement of emergency surgeons. Almost all hospitals have responded with specific pathways and training. Both emergency surgery and trauma activity have changed and generally decreased but the majority of surgeons have operated on suspected COVID-19 patients.	2020		Updates Surg	72	2	297-304		10.1007/s13304-020-00832-4	4818	#4133	Cozza 2020
IDDF2020-ABS-0205â€…The impact of the COVID-19 pandemic on irritable bowel syndrome	Sabrina Xin Zi, Quek Evelyn Xiu Ling Loo Demutska Alla Demutska Chun En Chua Guan Sen Kew Wong Scott Hui Xing Lau En Xian Sarah Low Tze Liang Loh Ooi Shien Lung Emily C. W. Hung Rahma M. Masudur Ghoshal Uday C.; Wong, Sunny H.; Cheung, Cynthia K. Y.; Syam, Ari F.; Tan, Niandi Xiao Yinglian Jin-Song Liu Lu Fang Chien-Lin Chen Yeong Yeh Lee Maralit Ruter M.; Yong-Sung, Kim Oshima Tadayuki Miwa Hiroto Junxiong Vincent Pang Kewin Tien Ho Siah	IDDF2020-ABS-0205 Table 2Comparison of demographic variables between respondents who reported no change and worsening in severity of IBSQuestion No change (n = 183) Worsen (n = 35) p Age 38.8 Â± 12.2 40.1 Â± 14.3 1.0 Gender 1.0 Male 71 (38.8) 14 (40.0) Female 112 (61.2) 21 (60.0) Economic region 0.1 High 110 (60.1) 28 (80.0) Upper-middle 44 (24.0) 6 (17.1) Middle/Low 29 (15.8) 1 (2.9) What is your highest education level? 1.0 Secondary school 18 (9.8) 4 (11.4) Pre-university 22 (12.0) 5 (14.3) Tertiary â€“ undergraduate/postgraduate degree 143 (78.1) 26 (74.3) Employment 0.2 Full-time 132 (72.1) 26 (74.3) Part-time 7 (3.8) 4 (11.4) Not working 44 (24.0) 5 (14.3) Work from home 1.0 Yes 45 (32.1) 8 (26.7) No 95 (67.9) 22 (73.3) Compliance 1.0 Yes 54 (29.5) 10 (28.6) No 129 (70.5) 25 (71.4) Which of the following would you consider as main reason for compliance with social distancing measures? 0.034 Fear of getting COVID 19 90 (49.2) 11 (31.4) Fear of family members getting COVID 19 86 (47.0) 19 (54.3) Fear of fines/punitive measures 7 (3.8) 5 (14.3) Would you willingly participate in the contact tracing app? 1.0 Yes 143 (78.1) 27 (77.1) No 40 (21.9) 8 (22.9) For how long are you willing to practice social distancing behaviour to keep yourself and others safe? 0.016 As long as it takes 137 (74.9) 18 (51.4) For another 2â€“3 weeks 4 (2.2) 4 (11.4) For another 1 month 12 (6.6) 6 (17.1) For another 3 months 14 (7.7) 5 (14.3) For another 6 months 13 (7.1) 1 (2.9) I want social distancing to stop now 3 (1.6) 1 (2.9) Flourishing &amp;lt;0.01 Yes 64 (35.0) 3 (8.6) No 119 (65.0) 32 (91.4) Well-being total scores 40.5 Â± 15.0 35.4 Â± 13.3 0.1 Emotional well-being 9.5 Â± 3.5 7.7 Â± 3.6 0.014 Social well-being 12.7 Â± 6.3 11.7 Â± 4.7 0.8 Psychological well-being 18.3 Â± 6.9 15.9 Â± 6.5 0.1 Abstract IDDF2020-ABS-0205 Table 3Univariable and multivariable regression of factors associated with worsening in severity of IBS (with no change in severity of IBS group as reference)Question OR (95% CI) p AdjOR(95%CI) p Do you wash y ur hands before and after handing food?* Never (ref) 1.00 - - Seldom 0.0 (0.0) 1.0 - - 50% of the time 0.0 (0.0) 1.0 - - Most of the time 0.0 (0.0) 1.0 - - Always 0.0 (0.0) 1.0 - - Do you cover your mouth when you sneeze or cough?* Never (ref) 1.00 - - Seldom 0.0 (0.0) 1.0 - - 50% of the time 0.0 (0.0) 1.0 - - Most of the time 0.0 (0.0) 1.0 - - Always 0.0 (0.0) 1.0 - - Which of the following would you consider as main reason for compliance with social distancing measures? Fear of getting COVID 19 (ref) 1.00 1.00 Fear of family members getting COVID 19 1.8 (0.8 â€“ 4.0) 0.1 2.0 (0.9 â€“ 4.7) 0.1 Fear of fines/punitive measures 5.8 (1.6 â€“ 21.6) &amp;lt;0.01 5.9 (1.4 â€“ 25.6) 0.017 For how long are you willing to practice social distancing behaviour to keep yourself and others safe? As long as it takes (ref) 1.00 1.00 For another 2â€“3 weeks 7.6 (1.7 â€“ 33.1) &amp;lt;0.01 6.0 (1.2 â€“ 28.8) 0.026 For another 1 month 3.8 (1.3 â€“ 11.4) 0.017 2.9 (0.9 â€“ 9.0) 0.1 For another 3 months 2.7 (0.9 â€“ 8.4) 0.1 3.1 (0.9 â€“ 10.2) 0.1 For another 6 months 0.6 (0.1 â€“ 4.7) 0.6 0.6 (0.1 â€“ 4.7) 0.6 I want social distancing to stop now 2.5 (0.3 â€“ 25.7) 0.4 1.3 (0.1 â€“ 22.3) 0.9 Emotional well-being 0.9 (0.8 â€“ 1.0) &amp;lt;0.01 0.9 (0.8 â€“ 1.0) 0.042 Flourishing was excluded from analysis due to overlap with emotional well-being.*Excluded from multivariable analysis due to 0 respondents in reference categories for respondents with no change in control IBSConclusionsOur study showed differences in well-being and compliance to social distancing between IBS and non-IBS respondents, and these factors influence the worsening in severity of IBS. Further research will focus on how occupational stress and dietary changes may influence IBS symptoms	2020		Gut	69	Suppl 2	A7-A8		10.1136/gutjnl-2020-IDDF.11	3184	#4134	SabrinaXinZi 2020
Identification and Monitoring of International Travelers During the Initial Phase of an Outbreak of COVID-19 - California, February 3-March 17, 2020	Myers, Jennifer F.; Snyder, Robert E.; Porse, Charsey Cole; Tecle, Selam; Lowenthal, Phil; Danforth, Mary E.; Powers, Edward; Kamali, Amanda; Jain, Seema; Fritz, Curtis L.; Chai, Shua J.	The threat of introduction of coronavirus disease 2019 (COVID-19) into the United States with the potential for community transmission prompted U.S. federal officials in February 2020 to screen travelers from China, and later Iran, and collect and transmit their demographic and contact information to states for follow-up. During February 5-March 17, 2020, the California Department of Public Health (CDPH) received and transmitted contact information for 11,574 international travelers to 51 of 61 local health jurisdictions at a cost of 1,694 hours of CDPH personnel time. If resources permitted, local health jurisdictions contacted travelers, interviewed them, and oversaw 14 days of quarantine, self-monitoring, or both, based on CDC risk assessment criteria for COVID-19. Challenges encountered during follow-up included errors in the recording of contact information and variation in the availability of resources in local health jurisdictions to address the substantial workload. Among COVID-19 patients reported to CDPH, three matched persons previously reported as travelers to CDPH. Despite intensive effort, the traveler screening system did not effectively prevent introduction of COVID-19 into California. Effectiveness of COVID-19 screening and monitoring in travelers to California was limited by incomplete traveler information received by federal officials and transmitted to states, the number of travelers needing follow-up, and the potential for presymptomatic and asymptomatic transmission. More efficient methods of collecting and transmitting passenger data, including electronic provision of flight manifests by airlines to federal officials and flexible text-messaging tools, would help local health jurisdictions reach out to all at-risk travelers quickly, thereby facilitating timely testing, case identification, and contact investigations. State and local health departments should weigh the resources needed to implement incoming traveler monitoring against community mitigation activities, understanding that the priorities of each might shift during the COVID-19 pandemic.	2020		MMWR Morb Mortal Wkly Rep	69	19	599-602		10.15585/mmwr.mm6919e4	5444	#4136	Myers 2020
Identification of a Novel Pathogen Using Family-Wide PCR: Initial Confirmation of COVID-19 in Thailand	Wacharapluesadee, S.; Buathong, R.; Iamsirithawon, S.; Chaifoo, W.; Ponpinit, T.; Ruchisrisarod, C.; Sonpee, C.; Katasrila, P.; Yomrat, S.; Ghai, S.; Sirivichayakul, S.; Okada, P.; Mekha, N.; Karnkawinpong, O.; Uttayamakul, S.; Vachiraphan, A.; Plipat, T.; Hemachudha, T.	In resource-limited countries, early detection of novel pathogens is often challenging, due to financial and technical constraints. This study reports the efficacy of family-wide polymerase chain reaction (PCR) in screening, detecting, and identifying initial cases of the novel SARS-CoV-2 in Thailand. Respiratory secretions were collected from suspected individuals traveling from Wuhan, China to Thailand at the beginning of January 2020. Family-wide PCR assays yielded positive results for coronavirus in one traveler within 12 h on January 8, 2020. Nucleotide sequences (290 bp) showed 100% similarity to SARS-CoV-2. The whole genome sequence was further characterized by Next Generation Sequencing (NGS) for confirmation. Combining family-wide PCR, as a rapid screening tool, with NGS, for full genome characterization, could facilitate early detection and confirmation of a novel pathogen and enable early containment of a disease outbreak.	2020		Frontiers in public health	8		555013		10.3389/FPUBH.2020.555013	8242	#4137	Wacharapluesadee 2020
Assessment of Turkish oncology nurses&#039; knowledge regarding COVID-19 during the current outbreak in Turkey	Semerci, Remziye; Kudubes, Asli Akdeniz; Esref, Ferhan Ã‡etin	PURPOSE: To assess Turkish oncology nurses&#039; knowledge regarding novel coronavirus (COVID-19) during the current outbreak in Turkey. METHODS: This descriptive study was carried out with the 185 oncology nurses between April and May 2020 in Turkey. Research data were collected through online survey using &quot;Nurse Information Form&quot; and &quot;Nurse Information Scale for COVID-19.&quot; Multilinear regression analysis was used in determining the factors affecting oncology nurses&#039; information regarding COVID-19. RESULTS: According to the data delivered from 185 oncology nurses, 57.7% of the participants had an undergraduate degree, 74.1% were working in adult oncology units, and 52.4% of them were working as clinical nurses, 48.1% of the nurses received education for COVID-19 (51.9% did not receive) and 70.3% followed and read the COVID-19 Guidelines published by the Ministry of Health (29.7% did not follow guidelines). Using multiple regression analysis, a model based on the relationship between the variables was created. In the model, the descriptive characteristics of the oncology nurses and their experiences of COVID-19 were found to explain 29.1% of their knowledge level for COVID-19. Nurses&#039; education level, the presence of a relative diagnosed with COVID-19, and following the COVID-19 guidelines were found to statistically significantly affect the knowledge levels of COVID-19. CONCLUSION: These findings suggest that hospital management and the Ministry of Health should provide more information for the oncology nurses to better control of cancer patients from the infectious disease.	2021		Support Care Cancer	29	4	1999-2006		10.1007/s00520-020-05700-w	4189	#414	Semerci 2021
Identification of Complex Pneumonia during the Outbreak of COVID-19: Bacterial Pneumonia Combined with Acute Eosinophilic Pneumonia in Patients with Maintenance Hemodialysis	Hu, Qiong-Dan; Mao, Nan; Huang, Xin-Chun; Chen, Ding-Guo; Zhang, Qiong	It is of crucial importance to diagnose patients in a timely and clear manner during the outbreak of COVID-19. Different causes of pneumonia makes it difficult to differentiate COVID-19 from others. Hemodialysis patients are a special group of people in this outbreak. We present a successfully treated case of a patient with maintenance hemodialysis from acute eosinophilic pneumonia for using meropenem when treating bacterial pneumonia, avoiding possible panic and waste of quarantine materials in dialysis centers.	2021		Blood Purif	50	1	132-136		10.1159/000509789	4417	#4140	Hu 2021
Identification of COVID-19 Clinical Phenotypes by Principal Component Analysis-Based Cluster Analysis	Wenjing, Ye; Lu, Weiwei; Yanping, Tang; Chen, Guoxi; Li, Xiaopan; Ji, Chen; Min, Hou; Guangwang, Zeng; Lan, Xing; Wang, Yaling; Deng, Xiaoqin; Cai, Yuyang; Huang, Hai; Yang, Ling	Background: COVID-19 has been quickly spreading, making it a serious public health threat. It is important to identify phenotypes to predict the severity of disease and design an individualized treatment. Methods: We collected data from 213 COVID-19 patients in Wuhan Pulmonary Hospital from January 1 to March 30, 2020. Principal component analysis (PCA) and cluster analysis were used to classify patients. Findings: We identified three distinct subgroups of COVID-19. Cluster 1 was the largest group (52.6%) and characterized by oldest age, lowest cellular immune function and albumin levels. 38.5% of subjects were grouped into Cluster 2. Most of the lab results in Cluster 2 fell between those of Clusters 1 and 3. Cluster 3 was the smallest cluster (8.9%), characterized by youngest age and highest cellular immune function. The incidence of respiratory failure, acute respiratory distress syndrome (ARDS), heart failure and usage of non-invasive mechanical ventilation in Cluster 1 was significantly higher than others (P<0.05). Cluster 1 had the highest death rate of 30.4% (P=0.005). Although there were significant differences in age between Clusters 2 and 3 (P<0.001), we found that there was no difference in demand for medical resources. Interpretation: We identified three distinct clusters of the COVID-19 patients. The results show that age alone could not be used to assess a patient's condition. Specifically, management of albumin and immune function are important in reducing the severity of disease. Funding Statement: The study was supported by Zhejiang University special scientific research fund for COVID-19 prevention and control, [grant number 2020XGZX065]. Declaration of Interests: The authors declared no competing interests. Ethics Approval Statement: The National Health Commission of the People's Republic of China has determined that data collection and analysis of cases and close contacts are part of ongoing investigations into outbreaks of public health events and are therefore exempt from the approval requirements of the institutional review board. Informed consent was exempted with the approval of Medical Ethics Committee of Xinhua Hospital Affiliated to Shanghai Jiaotong University School of Medicine, Shanghai, China (No. XHEC-D-2020-052).	2020		SSRN					10.2139/ssrn.3582711	8392	#4141	Wenjing 2020
Identification of COVID-19 Outbreak Signals Prior to the Traditional Disease Surveillance System	Yaoyao, Dai; Jianming, Wang	Background: New coronavirus cases and deaths are continuing to pop up worldwide. Early identifying the emergence of a novel infectious disease outbreak is of great value for a timely response. Methods: We performed a comparative study to discuss the feasibility of early warning of the outbreak of novel coronavirus (COVID-19) based on the influenza surveillance data and internet search index of keywords in order to evaluate the early warning capability and timelines of the alert signals in comparison with the traditional case reporting system and official response in China. Findings: Influenza cases notified in 2019 was significantly higher in comparison to previous years in China. An early spike of influenza was observed in 2019 winter, with a fast-growing period from November to December, suggesting that the COVID-19 cases may occur during October and November or earlier. There was a surge in searching for information related to â€œpneumoniaâ€_x009d_ and â€œSARSâ€_x009d_ on 31 December 2019. However, according to the traditional official surveillance system, the risk of the potential epidemic was not taken seriously since the first group of unexplained pneumonia cases reported in Wuhan on 29 December, 2019, till 20 January, 2020. Both the unusual increase of influenza and the peak of internet search for key terms have shown earlier signals of the outbreak of COVID-19. Interpretation: The traditional disease monitoring system is effective to detect the outbreak of common infectious diseases, but it is insufficient for the discovery of novel diseases. Monitoring abnormal spike of influenza-like illness and identifying online search peak of key terms can provide early signals of a novel disease outbreak. Funding Statement: This study was funded by the National Natural Science Foundation of China (81973103), National Key R&D Program of China (2017YFC0907000), and Priority Academic Program Development of Jiangsu Higher Education Institutions (PAPD). Declaration of Interests: The authors declare no conflict of interest. Ethics Approval Statement: This study was approved by the ethics committee of Nanjing Medical University.	2020		SSRN					10.2139/ssrn.3578808	7321	#4143	Yaoyao 2020
Identification of COVID-19 subtypes based on immunogenomic profiling	Chen, Zuobing; Feng, Qiushi; Zhang, Tianfang; Wang, Xiaosheng	Although previous studies have shown that the host immune response is crucial in determining clinical outcomes in COVID-19 patients, the association between host immune signatures and COVID-19 patient outcomes remains unclear. Based on the enrichment levels of 11 immune signatures (eight immune-inciting and three immune-inhibiting signatures) in leukocytes of 100 COVID-19 patients, we identified three COVID-19 subtypes: Im-C1, Im-C2, and Im-C3, by clustering analysis. Im-C1 had the lowest immune-inciting signatures and high immune-inhibiting signatures. Im-C2 had medium immune-inciting signatures and high immune-inhibiting signatures. Im-C3 had the highest immune-inciting signatures while the lowest immune-inhibiting signatures. Im-C3 and Im-C1 displayed the best and worst clinical outcomes, respectively, suggesting that antiviral immune responses alleviated the severity of COVID-19 patients. We further demonstrated that the adaptive immune response had a stronger impact on COVID-19 outcomes than the innate immune response. The patients in Im-C3 were younger than those in Im-C1, indicating that younger persons have stronger antiviral immune responses than older persons. Nevertheless, we did not observe a significant association between sex and immune responses in COVID-19 patients. In addition, we found that the type II IFN response signature was an adverse prognostic factor for COVID-19. Our identification of COVID-19 immune subtypes has potential clinical implications for the management of COVID-19 patients.	2021		Int Immunopharmacol	96		107615-107615		10.1016/j.intimp.2021.107615	1602	#4144	Chen 2021
Identification of Distinct Immunophenotypes in Critically Ill Coronavirus Disease 2019 Patients	Dupont, Thibault; Caillat-Zucman, Sophie; Fremeaux-Bacchi, VÃ©ronique; Morin, Florence; LenglinÃ©, Etienne; Darmon, Michael; Peffault de Latour, RÃ©gis; Zafrani, Lara; Azoulay, Elie; Dumas, Guillaume	BACKGROUND: Severe acute respiratory syndrome-coronavirus-2 (SARS-CoV-2) infection causes direct lung damage, overwhelming endothelial activation, and inflammatory reaction, leading to acute respiratory failure and multi-organ dysfunction. Ongoing clinical trials are evaluating targeted therapies to hinder this exaggerated inflammatory response. Critically ill coronavirus disease 2019 (COVID-19) patients have shown heterogeneous severity trajectories, suggesting that response to therapies is likely to vary across patients. RESEARCH QUESTION: Are critically ill COVID-19 patients biologically and immunologically dissociable based on profiling of currently evaluated therapeutic targets? STUDY DESIGN AND METHODS: We did a single-center, prospective study in an ICU department in France. Ninety-six critically ill adult patients admitted with a documented SARS-CoV-2 infection were enrolled. We conducted principal components analysis and hierarchical clustering on a vast array of immunologic variables measured on the day of ICU admission. RESULTS: We found that patients were distributed in three clusters bearing distinct immunologic features and associated with different ICU outcomes. Cluster 1 had a &quot;humoral immunodeficiency&quot; phenotype with predominant B-lymphocyte defect, relative hypogammaglobulinemia, and moderate inflammation. Cluster 2 had a &quot;hyperinflammatory&quot; phenotype, with high cytokine levels (IL-6, IL-1ÃŸ, IL-8, tumor necrosis factor-alpha [TNFÃ¢Â_x008d_Âº]) associated with CD4+ and CD8+ T-lymphocyte defects. Cluster 3 had a &quot;complement-dependent&quot; phenotype with terminal complement activation markers (elevated C3 and sC5b-9). INTERPRETATION: Patients with severe COVID-19 exhibiting cytokine release marks, complement activation, or B-lymphocyte defects are distinct from each other. Such immunologic variability argues in favor of targeting different mediators in different groups of patients and could serve as a basis for patient identification and clinical trial eligibility.	2021		Chest	159	5	1884-1893		10.1016/j.chest.2020.11.049	2527	#4145	Dupont 2021
Identification of Risk Factors and Symptoms of COVID-19: Analysis of Biomedical Literature and Social Media Data	Jeon, Jouhyun; Baruah, Gaurav; Sarabadani, Sarah; Palanica, Adam	BACKGROUND: In December 2019, the COVID-19 outbreak started in China and rapidly spread around the world. Lack of a vaccine or optimized intervention raised the importance of characterizing risk factors and symptoms for the early identification and successful treatment of patients with COVID-19. OBJECTIVE: This study aims to investigate and analyze biomedical literature and public social media data to understand the association of risk factors and symptoms with the various outcomes observed in patients with COVID-19. METHODS: Through semantic analysis, we collected 45 retrospective cohort studies, which evaluated 303 clinical and demographic variables across 13 different outcomes of patients with COVID-19, and 84,140 Twitter posts from 1036 COVID-19-positive users. Machine learning tools to extract biomedical information were introduced to identify mentions of uncommon or novel symptoms in tweets. We then examined and compared two data sets to expand our landscape of risk factors and symptoms related to COVID-19. RESULTS: From the biomedical literature, approximately 90% of clinical and demographic variables showed inconsistent associations with COVID-19 outcomes. Consensus analysis identified 72 risk factors that were specifically associated with individual outcomes. From the social media data, 51 symptoms were characterized and analyzed. By comparing social media data with biomedical literature, we identified 25 novel symptoms that were specifically mentioned in tweets but have been not previously well characterized. Furthermore, there were certain combinations of symptoms that were frequently mentioned together in social media. CONCLUSIONS: Identified outcome-specific risk factors, symptoms, and combinations of symptoms may serve as surrogate indicators to identify patients with COVID-19 and predict their clinical outcomes in order to provide appropriate treatments.	2020		J Med Internet Res	22	10	e20509-e20509		10.2196/20509	3533	#4147	Jeon 2020
Identification of risk factors for in-hospital death of COVID - 19 pneumonia -- lessions from the early outbreak	Wang, Zhigang; Wang, Zhiqiang	BACKGROUND: To examine the clinical characteristics and identify independent risk factors for in-hospital mortality of 2019 novel coronavirus (COVID-19) pneumonia. METHODS: A total of 156 patients diagnosed with COVID-19 pneumonia at the Central Hospital of Wuhan from January 29, 2020, to March 20, 2020, and 20 healthy individuals were enrolled in this single-centered retrospective study. The epidemiological parameters, clinical presentations, underlying diseases, laboratory test results, and disease outcomes were collected and analyzed. RESULTS: The median age of all enrolled patients was 66 years. At least one underlying disease was identified in 101 COVID-19 patients, with hypertension being the most common one, followed by cardiovascular disease and diabetes. The most common symptoms identified upon admission were fever, cough, dyspnea, and fatigue. Compared to survival cases, patients who died during hospitalization had higher plasma levels of D-dimer, creatinine, creatine kinase, lactate dehydrogenase, lactate, and lower percentage of lymphocytes (LYM [%]), platelet count and albumin levels. Most enrolled patients received antibiotics and anti-viral treatment. In addition, 60 patients received corticosteroids, and 51 received intravenous immunoglobulin infusion. Forty-four patients received noninvasive ventilation and 19 received invasive ventilation. Respiratory failure was the most frequently observed complication (106 [67.9%]), followed by sepsis (103 [66.0%]), acute respiratory distress syndrome (ARDS) (67 [42.9%]), and septic shock (50 [32.1%]). Multivariable regression suggested that advanced age (OR [odds ratio] = 1.098, 95% CI [confidence interval]: 1.006-1.199, P = 0.037), shorter duration from onset to admission (OR = 0.853, 95% CI: 0.750-0.969, P = 0.015) and elevated lactate level upon admission (OR = 2.689, 95% CI: 1.044-6.926, P = 0.040) were independent risk factors for in-hospital mortality for COVID-19 infection. Meanwhile, increased LYM (%) at admission (OR = 0.787, 95% CI: 0.686-0.903, P = 0.001) indicated a better prognosis. CONCLUSIONS: In this study, we discovered that age, duration from onset to admission, LYM (%), and lactate level upon admission were independent factors that affecting the in-hospital mortality rate.	2021		BMC Infect Dis	21	1	113-113		10.1186/s12879-021-05814-4	2434	#4148	Wang 2021
Identification of SARS-CoV-2 and Enteroviruses in Sewage Water-A Pilot Study	BaicuÃˆÂ™, Anda; Cherciu, Carmen Maria; Lazar, Mihaela	Due to the outbreak of Severe Acute Respiratory Syndrome Coronavirus 2 (SARS-CoV-2), combined with the risk of polio importation from Ukraine, we evaluated the presence of SARS-CoV-2 and enteroviruses in 25 sewage water samples from Romania, concentrated using the WHO method between January 2020 and January 2021. Surveillance for enteroviruses and SARS-CoV-2 are relevant in the calculation of prevalence estimates as well as early detection of the introduction or disappearance of these viruses. For SARS-CoV-2 detection, we used two immunochromatographic nucleocapsid antigenic tests as well as real-time PCR assays, produced for respiratory samples. The isolation of cell culture lines, in accordance with the WHO recommendations, was carried out for enterovirus detection. Twenty-three of the samples investigated were positive in rapid tests for SARS-CoV-2, while the RNA of SARS-CoV-2, detected with Respiratory 2.1 plus a panel Biofire Film array, was present in eight samples. The Allplex 2019-nCoV assay was used for the validation of the tests. There were three genes detected in one sample, E, RdPR, and N, two genes, E and RdPR, in one sample, two genes, RdPR and N, in four samples, one gene, RdPR, in five samples and one gene, N, in one sample. Eight samples were positive for non-polio enteroviruses, and no poliovirus strains were isolated. This study suggests the presence of SARS-CoV-2 and enteroviruses in Romanian sewage water in 2020. As such, our results indicate that a rapid, more specific test should be developed especially for the detection of SARS-CoV-2 in sewage water.	2021		Viruses	13	5			10.3390/v13050844	1135	#4149	BaicuÃˆÂ™ 2021
Assessment of undergraduate student knowledge, attitude, and practices towards COVID-19 in Debre Berhan University, Ethiopia	Aynalem, Y. A.; Akalu, T. Y.; Gebregiorgis, B. G.; Sharew, N. T.; Assefa, H. K.; Shiferaw, W. S.	Background Novel coronavirus-2019 (COVID-19) is a highly infectious disease that has caused a global pandemic. As of July 2020, there were 8,475 confirmed cases of COVID-19 in Ethiopia, and a total of 52 cases and 1 death were reported in Debre Berhan where this study was conducted. Under these conditions, we sought to assess what undergraduate students at Debre Berhan University knew about COVID-19 and how it shaped their attitudes and practices regarding this disease. Objective The aim of the current study was to assess undergraduate student knowledge, attitudes and practices towards COVID-19 in Debre Berhan University, Ethiopia. Methods A cross-sectional survey was conducted from March 18-24, 2020 among undergraduate students at Debre Berhan University. A two-stage cluster sampling technique was employed with a total sample size of 634. Proportional allocation of samples was used to the randomly selected colleges, and a systematic random sampling technique was employed to recruit the students. The data were checked for completeness, coded, entered into Epi-Data VS 3.1, and then exported into STATATM Version 14 software for analysis. Descriptive statistics were conducted. Binary logistic regression analyses were used to identify factors. Factors were selected with the entry method. Adjusted odds ratios (AORs) and their 95% confidence intervals (CIs) were used to assess the associations between variables and knowledge, attitude and practices (KAP). Results From a total of 546 included participants, more than half of them, 307 (57%) were males. Seventy-three percent of them heard about novel coronavirus from social media. In this study, 73.8% of the participants were knowledgeable, and their overall attitude was favorable. Approximately 71.4% correctly responded that the main clinical symptoms of COVID- 19 are fever, fatigue, dry cough, and shortness of breath. Nearly half, 229 (42%) of the students approved that they had no concern of being infected with COVID-19. Moreover, most participants showed poor practices; more than half of the study subjects were not maintaining a physical distance. In multivariable analyses, people older than 25 years (AOR = 1.6, 95% CI; 1.2, 4.6) and those who lived in urban areas (AOR = 4.3, 95% CI; 2.6, 15.8) were significantly more knowledgeable about COVID-19. Furthermore, those students that have information about COVID-19 (AOR = 2.3, 95% CI; 1.6, 8.7) was significantly associated with the attitude undergraduate students had about COVID-19 as compared with its counterpart. Conclusion The undergraduate students at Debre Berhan University were moderately knowledgeable about COVID-19 and had an optimistic attitude towards its resolution. However, this optimism may lead to poor public health practices within this community. Therefore, greater efforts need to be made through more comprehensive and directed actions and awareness campaigns to increase the knowledge, attitude and practice of the students.	2021		PLoS ONE	16	2022-05-05			10.1371/journal.pone.0250444	9258	#415	Aynalem 2021
Identification of super-transmitters of SARS-CoV-2	Xuemei, Yang; Ning, Dong; Wai-Chi, Chan; Sheng, Chen	A newly emerged coronavirus, SARS-CoV-2, caused severe outbreaks of pneumonia in China in December 2019 and has since spread to various countries around the world. To probe the origin and transmission dynamics of this virus, we performed phylodynamic analysis of 247 high quality genomic sequences of viruses available in the GISAID platform as of March 05, 2020. A substantial number of earliest sequences reported in Wuhan in December 2019, including those of viruses recovered from the Huanan Seafood Market (HNSM), the site of the initial outbreak, were genetically diverse, suggesting that viruses of multiple sources were involved in the original outbreak. The viruses were subsequently disseminated to different parts of China and other countries, with diverse mutational profiles being recorded in strains recovered subsequently. Interestingly, four genetic clusters defined as Super-transmitters (STs) were found to become dominant and were responsible for the major outbreaks in various countries. Among the four clusters, ST1 is widely disseminated in Asia and the US and mainly responsible for outbreaks in the states of Washington and California in the US as well as those in South Korea at the end of February and early March, whereas ST4 contributed to the pandemic in Europe. Each ST cluster carried a signature mutation profile which allowed us to trace the origin and transmission patterns of specific viruses in different parts of the world. Using the signature mutations as markers of STs, we further analysed 1539 genome sequences reported after February 29, 2020. We found that around 90% of these genomes belonged to STs with ST4 being the dominant one and their contribution to pandemic in different continents were also depicted. The identification of these super-transmitters provides insight into the control of further transmission of SARS-CoV-2.	2020								5715	#4150	Xuemei 2020
Identification of superspreading environment under COVID-19 through human mobility data	Loo, Becky P. Y.; Tsoi, Ka Ho; Wong, Paulina P. Y.; Lai, Poh Chin	COVID-19 reaffirms the vital role of superspreaders in a pandemic. We propose to broaden the research on superspreaders through integrating human mobility data and geographical factors to identify superspreading environment. Six types of popular public facilities were selected: bars, shopping centres, karaoke/cinemas, mega shopping malls, public libraries, and sports centres. A historical dataset on mobility was used to calculate the generalized activity space and space-time prism of individuals during a pre-pandemic period. Analysis of geographic interconnections of public facilities yielded locations by different classes of potential spatial risk. These risk surfaces were weighed and integrated into a &quot;risk map of superspreading environment&quot; (SE-risk map) at the city level. Overall, the proposed method can estimate empirical hot spots of superspreading environment with statistical accuracy. The SE-risk map of Hong Kong can pre-identify areas that overlap with the actual disease clusters of bar-related transmission. Our study presents first-of-its-kind research that combines data on facility location and human mobility to identify superspreading environment. The resultant SE-risk map steers the investigation away from pure human focus to include geographic environment, thereby enabling more differentiated non-pharmaceutical interventions and exit strategies to target some places more than others when complete city lockdown is not practicable.	2021		Sci Rep	11	1	4699-4699		10.1038/s41598-021-84089-w	1968	#4152	Loo 2021
Identification of Symptoms Prognostic of COVID-19 Severity: Multivariate Data Analysis of a Case Series in Henan Province	Li, Jitian; Chen, Zhe; Nie, Yifei; Ma, Yan; Guo, Qiaoyun; Dai, Xiaofeng	BACKGROUND: The outbreak of severe acute respiratory syndrome coronavirus 2 (SARS-CoV-2), which causes coronavirus disease (COVID-19), has been declared a global pandemic. Identifying individuals whose infection can potentially become severe is critical to control the case fatality rate of COVID-19. However, knowledge of symptoms that are prognostic of COVID-19 severity is lacking. OBJECTIVE: The objective of our study was to identify symptoms prognostic of COVID-19 infection severity. METHODS: We analyzed documented symptoms, including fever, cough, fatigue, expectoration, sore throat, chest distress, headache, diarrhea, rhinorrhea, stuffed nose, nausea, vomiting, muscle or joint ache, shortness of breath, and their associations with disease severity using a case series, including 655 confirmed cases from January 23 to February 5, 2020 in Henan Province, China. We also analyzed the influence of individual characteristics, including age, gender, and comorbidities, on symptoms with prognostic value. RESULTS: Fatigue (95% CI 0.141 to 0.334, P&lt;.001), expectoration (95% CI 0.107 to 0.305, P&lt;.001) and stuffed nose (95% CI -0.499 to -0.082, P=.006) were identified as the prognostic symptoms of COVID-19 patients from the multivariate analysis. Fever occurred in 603/655 (92.1%) of the patients but was not associated with disease severity. Fatigue accounted for 184/655 (28.1%) of the patients and was linearly associated with infection severity with statistical significance. Expectoration occurred in 169/655 (25.8%) patients in the cohort and was the sole prognostic factor for patients with cardiovascular complications, including hypertension. Shortness of breath, chest distress, muscle or joint ache, and dry cough, which occurred in 33 (5%), 83 (12.7%), 78 (11.9%), and 276 (42.1%) of the 655 patients, respectively, were significantly enriched among patients classified as severe. Stuffed nose and nausea were associated with favorable disease severity, especially among male patients. More female than male patients were documented as having muscle or joint ache. Headache was most enriched in patents aged 15 to 39 years, followed by those aged 40 to 64 years, with statistical significance. CONCLUSIONS: Fatigue and expectoration are signs of severe COVID-19 infection. Shortness of breath, chest distress, muscle or joint ache, and dry cough are prevalent in severe patients. Expectoration is commonly present in older individuals and patients with cardiovascular disorders, including hypertension. Shortness of breath is prognostic of severe infection in male patients. Stuffed nose and nausea are favorable prognostic factors of severe infection, especially among male patients.	2020		J Med Internet Res	22	6	e19636-e19636		10.2196/19636	4923	#4153	Li 2020
Identify Hidden Spreaders of Pandemic over Contact Tracing Networks	Shuhong, Huang; Jiachen, Sun; Ling, Feng; Jiarong, Xie; Dashun, Wang; Yanqing, Hu	The COVID-19 infection cases have surged globally, causing devastations to both the society and economy. A key factor contributing to the sustained spreading is the presence of a large number of asymptomatic or hidden spreaders, who mix among the susceptible population without being detected or quarantined. Here we propose an effective non-pharmacological intervention method of detecting the asymptomatic spreaders in contact-tracing networks, and validated it on the empirical COVID-19 spreading network in Singapore. We find that using pure physical spreading equations, the hidden spreaders of COVID-19 can be identified with remarkable accuracy. Specifically, based on the unique characteristics of COVID-19 spreading dynamics, we propose a computational framework capturing the transition probabilities among different infectious states in a network, and extend it to an efficient algorithm to identify asymptotic individuals. Our simulation results indicate that a screening method using our prediction outperforms machine learning algorithms, e.g. graph neural networks, that are designed as baselines in this work, as well as random screening of infection's closest contacts widely used by China in its early outbreak. Furthermore, our method provides high precision even with incomplete information of the contract-tracing networks. Our work can be of critical importance to the non-pharmacological interventions of COVID-19, especially with increasing adoptions of contact tracing measures using various new technologies. Beyond COVID-19, our framework can be useful for other epidemic diseases that also feature asymptomatic spreading	2021		arXiv: Physics and Society						8217	#4156	Shuhong 2021
Identifying airborne transmission as the dominant route for the spread of COVID-19	Zhang, Renyi; Li, Yixin; Zhang, Annie L.; Wang, Yuan; Molina, Mario J.	Various mitigation measures have been implemented to fight the coronavirus disease 2019 (COVID-19) pandemic, including widely adopted social distancing and mandated face covering. However, assessing the effectiveness of those intervention practices hinges on the understanding of virus transmission, which remains uncertain. Here we show that airborne transmission is highly virulent and represents the dominant route to spread the disease. By analyzing the trend and mitigation measures in Wuhan, China, Italy, and New York City, from January 23 to May 9, 2020, we illustrate that the impacts of mitigation measures are discernable from the trends of the pandemic. Our analysis reveals that the difference with and without mandated face covering represents the determinant in shaping the pandemic trends in the three epicenters. This protective measure alone significantly reduced the number of infections, that is, by over 78,000 in Italy from April 6 to May 9 and over 66,000 in New York City from April 17 to May 9. Other mitigation measures, such as social distancing implemented in the United States, are insufficient by themselves in protecting the public. We conclude that wearing of face masks in public corresponds to the most effective means to prevent interhuman transmission, and this inexpensive practice, in conjunction with simultaneous social distancing, quarantine, and contact tracing, represents the most likely fighting opportunity to stop the COVID-19 pandemic. Our work also highlights the fact that sound science is essential in decision-making for the current and future public health pandemics.	2020		Proc Natl Acad Sci U S A	117	26	14857-14863		10.1073/pnas.2009637117	4949	#4157	Zhang 2020
Identifying and categorizing the dimensions of Iran's health system response to the Covid-19 pandemic	Mohammad, Meskarpour-Amiri; Lida, Shams; Taha, Nasiri	Background and Aim: Coinciding with the onset of Covid-19, known as Corona in Iran, there have been many scattered reactions from the Iranian health system to the management of the disease The aim of this study is to identify and categorize the dimensions of the Iranian health system response in order to identify points that have not yet been overlooked and ignored The results of this study can be used as a primary framework for analyzing the strengths and weaknesses of epidemic management in Iran Methods: This qualitative study was carried out by content analysis of documents related to SARS-CoV-2 pandemic First, by reviewing the electronic resources, all existing documents, protocols and guidelines related to the management of corona disease in Iran were identified All national media files, including audio, text, and video related to Covid-19, were collected over the period from 18 February 2020 to 27 March 2020, by searching the Internet & University of Medical Sciences and the Ministry of Health websites Four JUPP criteria were used to select the documents, and finally 82 documents were selected after multi-stage screening Document information was coded and analyzed with MAXQDA2018 2 software Results: The response of the Iranian health system to addressing the Covid-19 pandemic is in seven main areas of hygiene, treatment, education, logistic, crisis management, research management and the management of communication & information which has been identified and recorded in 46 sub-areas Conclusion: In the area of crisis management, the issue of contact tracing and control on the chain of disease transmission is still neglected There are also no comprehensive guideline for reducing or stopping social contacts and limiting population mobility within urban It is also suggested that a comprehensive instructions be developed to monitor the performance of the corona epidemic crisis management in the country Â© 2020 Baqiyatallah University of Medical Sciences All rights reserved	2020		Journal of Military Medicine	22	2			10.30491/JMM.22.2.108	7705	#4158	Mohammad 2020
Identifying and categorizing the dimensions of Iran&#039;s health system response to the Covid-19 pandemic	Meskarpour-Amiri, M.; Shams, L.; Nasiri, T.	Background and Aim: Coinciding with the onset of Covid-19, known as Corona in Iran, there have been many scattered reactions from the Iranian health system to the management of the disease. The aim of this study is to identify and categorize the dimensions of the Iranian health system response in order to identify points that have not yet been overlooked and ignored. The results of this study can be used as a primary framework for analyzing the strengths and weaknesses of epidemic management in Iran. Methods: This qualitative study was carried out by content analysis of documents related to SARS-CoV-2 pandemic. First, by reviewing the electronic resources, all existing documents, protocols and guidelines related to the management of corona disease in Iran were identified. All national media files, including audio, text, and video related to Covid-19, were collected over the period from 18 February 2020 to 27 March 2020, by searching the Internet &amp; University of Medical Sciences and the Ministry of Health websites. Four JUPP criteria were used to select the documents, and finally 82 documents were selected after multi-stage screening. Document information was coded and analyzed with MAXQDA2018.2 software. Results: The response of the Iranian health system to addressing the Covid-19 pandemic is in seven main areas of hygiene, treatment, education, logistic, crisis management, research management and the management of communication &amp; information which has been identified and recorded in 46 sub-areas. Conclusion: In the area of crisis management, the issue of contact tracing and control on the chain of disease transmission is still neglected. There are also no comprehensive guideline for reducing or stopping social contacts and limiting population mobility within urban. It is also suggested that a comprehensive instructions be developed to monitor the performance of the corona epidemic crisis management in the country. Â© 2020 Baqiyatallah University of Medical Sciences. All rights reserved.	2020		Journal of Military Medicine	22	2	108-114		10.30491/JMM.22.2.108	3631	#4159	Meskarpour-Amiri 2020
An assessment of United States dermatology practices during the COVID-19 outbreak	Muddasani, Suraj; Housholder, Anne; Fleischer, Alan B.	Objectives: The COVID-19 outbreak is a serious threat to public health and social distancing on the part of individuals can help contain the epidemic. It is unknown if dermatologists are assisting with the public health officials&#039; recommendations for social distancing by closing their practice or limiting their practice to the treatment of emergency conditions. This study examines the activity level of dermatology practices during the United States COVID-19 outbreak.Methods: We performed scripted phone calls to 60 dermatology practices in six different counties in the United Stated during the COVID-19 outbreak. We assessed if practices are open and if they are serving patients with urgent and non-urgent conditions.Results: Of the 60 dermatologists selected for the study, 55 were successfully contacted (92% contact rate). Of these practices, 29 (53%) were open, 17 (31%) were only seeing urgent patients and 9 (16%) were closed. New York, New York had 2 (20%) open offices which was the lowest proportion of any county (p = .04). Counties with higher prevalence had fewer open offices (p &lt; .01, R2 = .7).Conclusions: Many practices have restricted their level of operation especially in higher areas of COVID-19 prevalence, likely to help facilitate social distancing.	2020		J Dermatolog Treat	31	5	436-438		10.1080/09546634.2020.1750556	5937	#416	Muddasani 2020
Identifying and Interrupting Superspreading Events-Implications for Control of Severe Acute Respiratory Syndrome Coronavirus 2	Frieden, Thomas R.; Lee, Christopher T.	It appears inevitable that severe acute respiratory syndrome coronavirus 2 will continue to spread. Although we still have limited information on the epidemiology of this virus, there have been multiple reports of superspreading events (SSEs), which are associated with both explosive growth early in an outbreak and sustained transmission in later stages. Although SSEs appear to be difficult to predict and therefore difficult to prevent, core public health actions can prevent and reduce the number and impact of SSEs. To prevent and control of SSEs, speed is essential. Prevention and mitigation of SSEs depends, first and foremost, on quickly recognizing and understanding these events, particularly within healthcare settings. Better understanding transmission dynamics associated with SSEs, identifying and mitigating high-risk settings, strict adherence to healthcare infection prevention and control measures, and timely implementation of nonpharmaceutical interventions can help prevent and control severe acute respiratory syndrome coronavirus 2, as well as future infectious disease outbreaks.	2020		Emerg Infect Dis	26	6	1059-1066		10.3201/eid2606.200495	6058	#4160	Frieden 2020
Identifying and Mitigating Humanitarian Challenges to COVID-19 Contact Tracing	Kelsie, Nabben; Paul, Gardner-Stephen; Marta, Poblet	COVID-19 contact tracing has rapidly emerged as a dynamic field of endeavor, with different countries taking different approaches, both politically and technologically. In this paper we examine the situation of Australiaâ€™s development of a COVID-19 contact tracing application (which is in reality a proximity tracing application) as a case-study. Both technological and societal elements are considered, in particular, the delivery of poor protection, or the perception of poor protection, of privacy and civil liberties to negatively impact the adoption of such an application, and thus hamper its potential.The rest of the paper explores this digital-politic nexus and tensions within crisis response, and examines the trade-off can be improved through increasing public trust of such technologies by improving their actual and perceived privacy and human rights properties without reducing their medical effectiveness. Lessons for humanitarian organizations are extracted from this.	2020							10.1109/GHTC46280.2020.9342852	7511	#4161	Kelsie 2020
Identifying and Tracking SARS-CoV-2 Variants - A Challenge and an Opportunity	Becker, Scott J.; Taylor, Jill; Sharfstein, Joshua M.		2021		N Engl J Med	385	5	389-391		10.1056/NEJMp2103859	847	#4163	Becker 2021
Identifying asymptomatic healthcare workers with COVID-19 in a community hospital: an institution&#039;s experience	Mehta, Neal; Vedala, Krishna; Swaim, Stephanie; Welch, Stephanie; Calendar, Amber; Kakkera, Krishna; Khasawneh, Khaled; Kamoga, Roy	The outbreak related to SARS-CoV-2 or COVID-19 has been classified as a pandemic. Many healthcare institutions enacted policies to limit the spread within their facility. As hospitals begin to return to normal particularly with elective procedures, a common concern is how an organization should react in the event that healthcare workers test positive for COVID-19. When our organization had a cluster of positive inpatient healthcare workers, we elected to test all direct patient care healthcare workers. Through this process we learned two valuable lessons that have redefined our practice: 1) the recognition that aggressive contact tracing provides greater yield than testing everyone and 2) organizations must implement effective social distancing both within each department and how departments interact with each other to limit the scope of contract tracing.	2020		J Community Hosp Intern Med Perspect	10	5	396-398		10.1080/20009666.2020.1796904	3904	#4164	Mehta 2020
Identifying COVID-19 Cases and Social Groups at High Risk of Transmission: A Strategy to Reduce Community Spread	Gunn, Robert A.; Bellettiere, John; Garfein, Richard S.; Long, Kanya C.; Binkin, Nancy J.; Anderson, Cheryl A. M.		2021		Public Health Rep	136	3	259-263		10.1177/0033354920988614	2383	#4165	Gunn 2021
Identifying potential undocumented COVID-19 using publicly reported influenza-like-illness and laboratory-confirmed influenza disease in the United States: An approach to syndromic surveillance?	Wiemken, Timothy L.; Shacham, Enbal	In the absence of widespread testing, syndromic surveillance approaches may be useful for understanding potential undocumented coronavirus disease 2019 (COVID-19) in the United States. We used publicly available data from the Centers for Disease Control and Prevention FluView Interactive to evaluate its potential for COVID-19 syndromic surveillance. Unlike the prior 3 influenza seasons, we found a 76% decrease in influenza positive tests and a 27% increase in influenza like illness during the weeks since COVID-19 outbreaks began in the United States, which suggests FluView&#039;s potential utility for COVID-19 syndromic surveillance.	2020		Am J Infect Control	48	8	961-963		10.1016/j.ajic.2020.05.007	5245	#4166	Wiemken 2020
Identifying SARS-CoV-2 infections in South Africa: Balancing public health imperatives with saving lives	Baxter, C.; Abdool Karim, Q.; Abdool Karim, S. S.		2021		Biochemical and Biophysical Research Communications	538		221-225		10.1016/j.bbrc.2020.10.059	9479	#4167	Baxter 2021
Identifying silent COVID-19 infections among children is critical for controlling the pandemic	Seyed, M. Moghadas; Meagan, C. Fitzpatrick; Affan, Shoukat; Kevin, Zhang; Alison, P. Galvani	ImportanceA significant proportion of COVID-19 transmission occurs silently during the pre-symptomatic and asymptomatic stages of infection. Children, while being important drivers of silent transmission, are not included in the current COVID-19 vaccination campaigns. ObjectiveTo investigate the benefits of identifying silent infections among children as a proxy for their vaccination. DesignThis study used an age-structured disease transmission model, parameterized with census data and estimates from published literature, to simulate the synergistic effect of interventions in reducing attack rates over the course of one year. SettingA synthetic population representative of the United States (US) demographics. ParticipantsSix age groups of 0-4, 5-10, 11-18, 19-49, 50-64, 65+ years based on US census data. InterventionsIn addition to the isolation of symptomatic cases within 24 hours of symptom onset, vaccination of adults was implemented to reach a 40%-60% coverage over the course of one year with an efficacy of 95% against symptomatic and severe COVID-19. Main Outcomes and MeasuresThe combinations of proportion and speed for detecting silent infections among children which would suppress future attack rates below 5%. ResultsIn the base-case scenarios with an effective reproduction number Re = 1.2, a targeted approach that identifies 11% and 14% of silent infections among children within 2 or 3 days post-infection, respectively, would bring attack rates under 5% with 40% vaccination coverage of adults. If silent infections among children remained undetected, achieving the same attack rates would require an unrealistically high vaccination coverage (at least 81%) of this age group, in addition to 40% vaccination coverage of adults. The effect of identifying silent infections was robust in sensitivity analyses with respect to vaccine efficacy against infection and reduced susceptibility of children to infection. Conclusions and RelevanceIn this simulation modeling study of a synthetic US population, in the absence of vaccine availability for children, a targeted approach to rapidly identify silent COVID-19 infections in this age group was estimated to significantly mitigate disease burden. Without measures to interrupt transmission chains from silent infections, vaccination of adults is unlikely to contain the outbreaks in the near term. Key PointsO_ST_ABSQuestionC_ST_ABSWhat is the effect of a targeted strategy for identification of silent COVID-19 infections among children in the absence of their vaccination? FindingsIn this simulation modeling study, it was found that identifying 10-20% of silent infections among children within three days post-infection would bring attack rates below 5% if only adults were vaccinated. If silent infections among children remained undetected, achieving the same attack rate would require an unrealistically high vaccination coverage (over 80%) of this age group, in addition to vaccination of adults. MeaningRapid identification of silent infections among children can achieve comparable effects as would their vaccination.	2021								2656	#4168	Seyed 2021
Identifying the public interest in COVID-19 contact tracing apps in Switzerland based on online search behavior	Christoph, Glauser; Loris, Schmid; Mascha, Kurpicz-Briki	One major discussion point during the COVID-19 crisis is the use of digital contact tracing applications to reduce the spreading of the Corona virus among the population Whereas this is important for public health from a pandemic point of view, this raised many discussions about privacy and other data mining concerns in the population In this study we monitored the search behavior of the Swiss online population from mid of May until mid of June to measure the public interest in digital contact tracing and corresponding applications We identified the most popular keywords and we followed the online channels that were primarily used to search for such topics Such insights are crucial to enhance the visibility and acceptance of digital contact tracing applications Â© 2020 ACM	2020							10.1145/3428502.3428517	7990	#4169	Christoph 2020
Assessments of Covid 19â€™s Consequences on Business Activities the Case of East Wollega Zone â€“Oromia Regional State: The Current Status and Future Prospective	Tesfaye Eresso, Gofe	The experience from previous crises, particularly from the Ebola virus disease outbreak in West Africa in 2014, has indicated the significant impact of movement restrictions and disease containment efforts on food production and access, and the importance of maintaining and up scaling humanitarian food security interventions for the most vulnerable populations, alongside the health sectorâ€™s efforts to avert disease spread.Â Similarly, the sudden economic disruption caused by COVID-19 is not only destructive but also has spillover implications because it created demand and supply shocks in almost every area of human endeavor. The economic pain became severe as people were enforced to stay at home, and the severity was felt in various sectors of the economy with travel bans affecting each and every activity of the people in generalThe state of emergency has imposed different restrictions and measures on people activities and travels. Public and private transportation services in urban and rural areas are enforced to reduce the number of passengers by half. This travel ban slowdowns the economic and social interaction among people which may will result in dramatic liquidity crisis followed by economic depression. This is the current consequence of Covid-19 outbreak. In order to achieve the stated objective the descriptive research design was employed. Many people and families have suffered and will suffer from the unexpected losses around the world.Â It will have profound consequences on the worldâ€™s business operations, social, political environments and on its economy in general. Particularly, in addition to the political instability, the Covid 19 pandemic severely affects Wollega zones of Oromia. Because of the current consequences the business operations and the daily activities of the society were diminishing. The zone officials must strike a balance between the need to keep the business transactions going and the need to protect the populations from this current pandemic.Â Hence, the zone officials or any concerned body should review their activities towards protecting the Covid 19 pandemic to create a favorable environment to continue flows of essential transactions. Keywords: Covid 19, Consequences, Business activities and Economic DOI: 10.7176/EJBM/12-35-03 Publication date: December 31 st 2020	2020		European Journal of Business and Management	12	35				8631	#417	TesfayeEresso 2020
Idiopathic perniosis presenting as acral purpuric lesions: Clustering of cases before COVID-19 pandemic and their comparison with chilblain like lesions reported in the literature	Jindal, Rashmi; Chauhan, Payal; Goyal, Dikshita; Shirazi, Nadia	Perniosis/chilblains are the acral inflammatory skin lesions developing in susceptible individuals as an abnormal reaction to cold. In the absence of a discernible cause, it is labeled as idiopathic perniosis (IP). With the ongoing COVID-19 pandemic, there was an upsurge of reports of chilblain like lesions (CLL) especially in young patients possibly implicated to the SARS-CoV-2 virus. Twelve clinically suspected and histopathologically confirmed cases of IP seen from November 2019 through February 2020 were retrospectively recruited. Clinical, dermoscopic, and histopathological characteristics of these were reviewed and compared with CLL reported in the literature. Mean age of patients was 26.58 Â± 15.18 years with an equal male to female ratio. Characteristic histopathology findings were spongiosis (100%), dermal edema (100%), perivascular lymphocytic infiltrate (100%) with peri-eccrine accentuation (66.7%), keratinocyte necrosis (50%), focal basal vacuolar damage (58.3%), and lymphocytic vasculitis (58.3%). Significant dermoscopy findings were variable background color ranging from dull red and violaceous to copper red and brown orange, coiled vessels (44.4%) and orange-red structureless areas (63.9%). Lesions over palms and soles preferentially had white dots/clods and lines (38.9%). There appears no exclusive histopathological as well as dermoscopy features of CLL and IP, yet certain clues can be appreciated. Keratinocyte necrosis and severe dermal edema favors IP, whereas fibrin thrombi with involvement of both superficial and deep dermal vessels favor CLL. Dermoscopically presence of irregular, linear or branching vessels, red/purple dots and clods and gray brown reticule supports CLL while white dots/clods and lines supports IP.	2021		Dermatol Ther	34	3	e14951-e14951		10.1111/dth.14951	1718	#4171	Jindal 2021
iDMer: an integrative and mechanism-driven response system for identifying compound interventions for sudden virus outbreak	Wei, Zhiting; Gao, Yuli; Meng, Fangliangzi; Chen, Xin; Gong, Yukang; Zhu, Chenyu; Ju, Bin; Zhang, Chao; Liu, Zhongmin; Liu, Qi	Emerging viral infections seriously threaten human health globally. Several challenges exist in identifying effective compounds against viral infections: (1) at the initial stage of a new virus outbreak, little information, except for its genome information, may be available; (2) although the identified compounds may be effective, they may be toxic in vivo and (3) cytokine release syndrome (CRS) triggered by viral infections is the primary cause of mortality. Currently, an integrative tool that takes all those aspects into consideration for identifying effective compounds to prevent viral infections is absent. In this study, we developed iDMer, as an integrative and mechanism-driven response system for addressing these challenges during the sudden virus outbreaks. iDMer comprises three mechanism-driven compound identification modules, that is, a virus-host interaction-oriented module, an autophagy-oriented module and a CRS-oriented module. As a one-stop integrative platform, iDMer incorporates compound toxicity evaluation and compound combination identification for virus treatment with clear mechanisms. iDMer was successfully tested on five viruses, including the current severe acute respiratory syndrome coronavirus 2 (SARS-CoV-2). Our results indicated that, for all five tested viruses, compounds that were reported in the literature or experimentally validated for virus treatment were enriched at the top, demonstrating the generalized effectiveness of iDMer. Finally, we demonstrated that combinations of the individual modules successfully identified combinations of compounds effective for virus intervention with clear mechanisms.	2021		Brief Bioinform	22	2	976-987		10.1093/bib/bbaa341	298	#4172	Wei 2021
IEF2C: A novel AI-powered framework for suspected COVID-19 patient detection and contact tracing in smart cities	Rahman, M.; Mahmud, M.	Novel coronavirus disease 2019 (COVID-19) has found as a climacteric pandemic that spreads from human-to-human through contiguity. It is not possible to control the virus properly because its vaccine has not been discovered yet. As of now, various contact tracing approaches are being taken to contain the spread of the virus by breaking its transmission chain. Recently, few technologies are being exploited for contact tracing such as geological location, Bluetooth and google maps. Governments of some countries have already launched contact tracing applications to identify the close contact people of COVID-19 positive patients.However, these methods may not be effective without a huge amount of testing facility since the tracing action starts when a COVID-19 testing result is found positive. In this paper, we have proposed a novel AI-powered data management framework for smart city named IoT-to-Edge-to-Fog-to-cloudlet-to-Cloud (IEF2C) data management framework which will be exploited to identify the COVID-19 suspected patients in smart cities and also be used to inform the surrounding people about the suspected patient. The proposed framework is isolated into five layers which have different tasks such as data collection, processing, authentication and storage. The framework will bring all the citizens under a common platform as well as will ensure the user and device mobility. It will mitigate the information gap by helping concerned authorities and users to take proper steps in such a pandemic era.	2020		ResearchSquare					10.21203/rs.3.rs-87143/v1	8781	#4173	Rahman 2020
If the world fails to protect the economy, COVID-19 will damage health not just now but also in the future	McKee, Martin; Stuckler, David		2020		Nat Med	26	5	640-642		10.1038/s41591-020-0863-y	5823	#4174	McKee 2020
IFCC Interim Guidelines on Molecular Testing of SARS-CoV-2 Infection	Bohn, Mary Kathryn; Mancini, Nicasio; Loh, Tze Ping; Wang, Cheng-Bin; Grimmler, Matthias; Gramegna, Maurizio; Yuen, Kwok-Yung; Mueller, Robert; Koch, David; Sethi, Sunil; Rawlinson, William D.; Clementi, Massimo; Erasmus, Rajiv; Leportier, Marc; Kwon, Gye Cheol; Menezes, MarÃ­a Elizabeth; Patru, Maria-Magdalena; Singh, Krishna; Ferrari, Maurizio; Najjar, Osama; Horvath, Andrea R.; Adeli, Khosrow; Lippi, Giuseppe	The diagnosis of severe acute respiratory syndrome coronavirus 2 (SARS-CoV-2) infection globally has relied extensively on molecular testing, contributing vitally to case identification, isolation, contact tracing, and rationalization of infection control measures during the coronavirus disease 2019 (COVID-19) pandemic. Clinical laboratories have thus needed to verify newly developed molecular tests and increase testing capacity at an unprecedented rate. As the COVID-19 pandemic continues to pose a global health threat, laboratories continue to encounter challenges in the selection, verification, and interpretation of these tests. This document by the International Federation for Clinical Chemistry and Laboratory Medicine (IFCC) Task Force on COVID-19 provides interim guidance on: (A)Â clinical indications and target populations, (B)Â assay selection, (C)Â assay verification, and (D)Â test interpretation and limitations for molecular testing of SARS-CoV-2 infection. These evidence-based recommendations will provide practical guidance to clinical laboratories worldwide and highlight the continued importance of laboratory medicine in our collective pandemic response.	2020		Clin Chem Lab Med	58	12	1993-2000		10.1515/cclm-2020-1412	3644	#4175	Bohn 2020
IgG Seroprevalence of COVID-19 among Individuals without a History of the Coronavirus Disease Infection in Daegu, Korea	Song, Suk Kyoon; Lee, Duk Hee; Nam, Jun Ho; Kim, Kyung Tae; Do, Jung Suk; Kang, Dae Won; Kim, Sang Gyung; Cho, Myung Rae	BACKGROUND: Seroprevalence studies of coronavirus disease 2019 (COVID-19) from many countries have shown that the number of undiagnosed missing cases is much larger than that of confirmed cases, irrespective of seroprevalence levels. Considering the strategy of Korea entailing massive testing and contact tracing from the beginning of epidemic, the number of undiagnosed missing cases in Korea may be negligible. This study was conducted to estimate the seroprevalence of COVID-19 among individuals who were never diagnosed with COVID-19 in Daegu, the epicenter of COVID-19 epidemic in Korea. METHODS: Serologic testing for immunoglobulin G antibody based on immunochromatographic assay was conducted in 103 patients and 95 guardians aged 18 to 82 years without any history of COVID-19 diagnosis, who visited outpatient clinics of a single university-affiliated hospital from May 25 to June 5, 2020. RESULTS: The estimated seroprevalence was 7.6% (95% confidence interval, 4.3%-12.2%) with 15 positive cases. Among them, only one had a polymerase chain reaction (PCR)-confirmed case among their close contacts and 13 did not experience COVID-19-related symptoms. Seroprevalence was similar between patients and guardians. Based on this figure, the number of undiagnosed missing cases in Daegu was estimated to be a dozen times more than the number of confirmed cases based on PCR testing. CONCLUSION: Despite the limitation of a small and unrepresentative sample, this is the first study on seroprevalence of COVID-19 in Korea. Our study suggested that the number of undiagnosed missing cases was substantial even with the stringent strategy adopted in Korea, similar to that of other countries.	2020		J Korean Med Sci	35	29	e269-e269		10.3346/jkms.2020.35.e269	4458	#4176	Song 2020	EmmaY Yu (2021-10-17 07:31:22)(Screen): 'one had a polymerase chain reaction (PCR)-confirmed case among their close contacts';
Ignoring spatial heterogeneity in drivers of SARS-CoV-2 transmission in the US will impede sustained elimination	Susswein, Z.; Valdano, E.; Brett, T.; Rohani, P.; Colizza, V.; Bansal, S.	To dissect the transmission dynamics of SARS-CoV-2 in the United States, we integrate parallel streams of high-resolution data on contact, mobility, seasonality, vaccination and seroprevalence within a metapopulation network. We find the COVID-19 pandemic in the US is characterized by a geographically localized mosaic of transmission along an urban-rural gradient, with many outbreaks sustained by between-county transmission. We detect a dynamic tension between the spatial scale of public health interventions and population susceptibility as pre-pandemic contact is resumed. Further, we identify regions rendered particularly at risk from invasion by variants of concern due to spatial connectivity. These findings emphasize the public health importance of accounting for the hierarchy of spatial scales in transmission and the heterogeneous impacts of mobility on the landscape of contagion risk.	2021		medRxiv				34401885	10.1101/2021.08.09.21261807	6820	#4177	Susswein 2021
IL6-mediated HCoV-host interactome regulatory network and GO/Pathway enrichment analysis	Politano, G.; Benso, A.	During these days of global emergency for the COVID-19 disease outbreak, there is an urgency to share reliable information able to help worldwide life scientists to get better insights and make sense of the large amount of data currently available. In this study we used the results presented in [1] to perform two different Systems Biology analyses on the HCoV-host interactome. In the first one, we reconstructed the interactome of the HCoV-host proteins, integrating it with highly reliable miRNA and drug interactions information. We then added the IL-6 gene, identified in recent publications [2] as heavily involved in the COVID-19 progression and, interestingly, we identified several interactions with the reconstructed interactome. In the second analysis, we performed a Gene Ontology and a Pathways enrichment analysis on the full set of the HCoV-host interactome proteins and on the ones belonging to a significantly dense cluster of interacting proteins identified in the first analysis. Results of the two analyses provide a compact but comprehensive glance on some of the current state-of-the-art regulations, GO, and pathways involved in the HCoV-host interactome, and that could support all scientists currently focusing on SARS-CoV-2 research.	2020		PLoS computational biology	16	9	e1008238		10.1371/journal.pcbi.1008238	8299	#4179	Politano 2020
Assistance Publique-HÃ´pitaux de Paris&#039; response to the COVID-19 pandemic			2020		Lancet	395	10239	1760-1761		10.1016/S0140-6736(20)31210-1	5139	#418
An Illustration of SARS-CoV-2 Dissemination Within a Skilled Nursing Facility Using Heat Maps	Blackman, Carolyn; Farber, Sharon; Feifer, Richard A.; Mor, Vincent; White, Elizabeth M.	OBJECTIVES: To illustrate dissemination and asymptomatic transmission of severe acute respiratory syndrome coronavirus 2 (SARS-CoV-2) during a skilled nursing facility (SNF) outbreak. DESIGN: Case report. SETTING AND PARTICIPANTS: Residents of a 150-bed SNF. MEASUREMENTS: Heat maps generated by the SNF&#039;s infection prevention team to track staff and resident symptoms and SARS-CoV-2 test results to identify infection patterns. RESULTS: The SNF experienced a severe outbreak of SARS-CoV-2 early in the pandemic. The initial cluster of residents with symptoms and the first confirmed case occurred on the SNF&#039;s dementia care unit. The insufficient availability and prolonged turnaround time of testing for both residents and staff at the outset of the outbreak prevented timely and accurate identification and cohorting of cases. Despite extensive other infection control measures being in place, SARS-CoV-2 disseminated widely through the facility within 3 weeks of the first confirmed case, resulting in significant morbidity and mortality. CONCLUSION: Early, rapid, universal SARS-CoV-2 testing of both SNF residents and staff at the outset of an outbreak and then repeatedly thereafter is critical to mitigate viral transmission. This will become even more important as states relax stay-at-home orders and SNF staff intermingle with communities that are increasingly mobile. Increased testing will inevitably result in more staff testing positive and having to self-quarantine at home, meaning that states must partner with SNFs and other long-term care providers to coordinate and support strategic staffing reserves that can supplement current frontline staff. J Am Geriatr Soc 68:2174-2178, 2020.	2020		J Am Geriatr Soc	68	10	2174-2178		10.1111/jgs.16642	4950	#4180	Blackman 2020
Immediate and Delayed Meteorological Effects on COVID-19 Time-Varying Infectiousness in Tropical Cities	Seposo, Xerxes Ng Chris Fook Sheng Madaniyazi Lina	The novel coronavirus, which was first reported in Wuhan, China in December 2019, has been spreading globally at an unprecedented rate, leading to the virus being declared a global pandemic by the WHO on 12 March 2020. The clinical disease, COVID-19, associated with the pandemic is caused by the pathogen severe acute respiratory syndrome coronavirus 2 (SARS-CoV-2). Aside from the inherent transmission dynamics, environmental factors were found to be associated with COVID-19. However, most of the evidence documenting the association was from temperate locations. In this study, we examined the association between meteorological factors and the time-varying infectiousness of COVID-19 in the Philippines. We obtained the daily time series from 3 April 2020 to 2 September 2020 of COVID-19 confirmed cases from three major cities in the Philippines, namely Manila, Quezon, and Cebu. Same period city-specific daily average temperature (degrees Celsius;Â°C), dew point (degrees Celsius;Â°C), relative humidity (percent;%), air pressure (kilopascal;kPa), windspeed (meters per second;m/s) and visibility (kilometer;km) data were obtained from the National Oceanic and Atmospheric Administrationâ€”National Climatic Data Center. City-specific COVID-19-related detection and intervention measures such as reverse transcriptase polymerase chain reaction (RT-PCR) testing and community quarantine measures were extracted from online public resources. We estimated the time-varying reproduction number (Rt) using the serial interval information sourced from the literature. The estimated Rt was used as an outcome variable for model fitting via a generalized additive model, while adjusting for relevant covariates. Results indicated that a same-day and the prior weekâ€™s air pressure was positively associated with an increase in Rt by 2.59 (95% CI: 1.25 to 3.94) and 2.26 (95% CI: 1.02 to 3.50), respectively. Same-day RT-PCR was associated with an increase in Rt, while the imposition of community quarantine measures resulted in a decrease in Rt. Our findings suggest that air pressure plays a role in the infectiousness of COVID-19. The determination of the association of air pressure on infectiousness, aside from the testing frequency and community quarantine measures, may aide the current health systems in controlling the COVID-19 infectiousness by integrating such information into an early warning platform.	2021		Atmosphere	12	4	513-513		10.3390/atmos12040513	1382	#4181	Seposo 2021
The immediate psychological effects of Coronavirus Disease 2019 on medical and non-medical students in China	Xie, Lin; Luo, Hong; Li, Mei; Ge, Wenjie; Xing, Bingyu; Miao, Qunfang	OBJECTIVES: To investigate the immediate psychological effects of Coronavirus Disease 2019 (COVID-19) on medical and non-medical students. METHODS: An online survey of 805 medical students and 1900 non-medical students was conducted from Feb 4, 2020 to Feb 7, 2020, in China. The questionnaire measured the subjective estimated severity of COVID-19, the impact of the outbreak, and the levels of anxiety and depression of both medical and non-medical students. RESULTS: Medical students estimated COVID-19 to be more serious and disastrous than non-medical students, while they scored lower than non-medical students on the Impact of Event Scale-Revised (IES-R), and less severe anxiety and depression than non-medical students. The students experienced greater impact from the outbreak and a higher rate of anxiety and depression with increased time focusing on the outbreak. The difference in psychological effects between medical and non-medical students was further enlarged when focusing time was prolonged. CONCLUSIONS: The immediate psychological effects of COVID-19 on medical and non-medical students exhibit different characteristics. The outcome of this study provides implication that providing accurate and transparent information about the epidemic and appropriate COVID-19-based knowledge in accessible ways will contribute to the public&#039;s mental health during the outbreak.	2020		Int J Public Health	65	8	1445-1453		10.1007/s00038-020-01475-3	3988	#4182	Xie 2020
Immediate psychological impact on nurses working at 42 government-designated hospitals during COVID-19 outbreak in China: A cross-sectional study	Hong, Su; Ai, Ming; Xu, Xiaoming; Wang, Wo; Chen, Jianmei; Zhang, Qi; Wang, Lixia; Kuang, Li	BACKGROUND: During an epidemic of a novel infectious disease, frontline nurses suffer from unprecedented psychological stress. This study aimed to assess the immediate psychological impact on frontline nurses in China. METHODS: A multicenter, cross-sectional survey of frontline nurses was conducted via online questionnaires. Symptoms of depression, anxiety, somatic disorders, and suicidal ideation were evaluated. Demographic, stress, and support variables were entered into logistic regression analysis to identify the impact factors. FINDINGS: Of the 4,692 nurses who completed the survey, 9.4% (nÂ =Â 442) were considered to have depressive symptoms, 8.1% (nÂ =Â 379) represented anxiety, and 42.7% (nÂ =Â 2,005) had somatic symptom. About 6.5% (nÂ =Â 306) respondents had suicidal ideation. DISCUSSION: The study showed that the overall mental health of frontline nurses was generally poor during COVID-19 outbreak, and several impact factors associated with nurses&#039; psychological health were identified. Further research is needed to ascertain whether training and support strategies are indeed able to mitigate psychological morbidities.	2021		Nurs Outlook	69	1	2022-06-12		10.1016/j.outlook.2020.07.007	2272	#4183	Hong 2021
Immediate Psychological Responses and Associated Factors during the Initial Stage of the 2019 Coronavirus Disease (COVID-19) Epidemic among the General Population in China	Wang, Cuiyan; Pan, Riyu; Wan, Xiaoyang; Tan, Yilin; Xu, Linkang; Ho, Cyrus S.; Ho, Roger C.	Background: The 2019 coronavirus disease (COVID-19) epidemic is a public health emergency of international concern and poses a challenge to psychological resilience. Research data are needed to develop evidence-driven strategies to reduce adverse psychological impacts and psychiatric symptoms during the epidemic. The aim of this study was to survey the general public in China to better understand their levels of psychological impact, anxiety, depression, and stress during the initial stage of the COVID-19 outbreak. The data will be used for future reference. Methods: From 31 January to 2 February 2020, we conducted an online survey using snowball sampling techniques. The online survey collected information on demographic data, physical symptoms in the past 14 days, contact history with COVID-19, knowledge and concerns about COVID-19, precautionary measures against COVID-19, and additional information required with respect to COVID-19. Psychological impact was assessed by the Impact of Event Scale-Revised (IES-R), and mental health status was assessed by the Depression, Anxiety and Stress Scale (DASS-21). Results: This study included 1210 respondents from 194 cities in China. In total, 53.8% of respondents rated the psychological impact of the outbreak as moderate or severe; 16.5% reported moderate to severe depressive symptoms; 28.8% reported moderate to severe anxiety symptoms; and 8.1% reported moderate to severe stress levels. Most respondents spent 20-24 h per day at home (84.7%); were worried about their family members contracting COVID-19 (75.2%); and were satisfied with the amount of health information available (75.1%). Female gender, student status, specific physical symptoms (e.g., myalgia, dizziness, coryza), and poor self-rated health status were significantly associated with a greater psychological impact of the outbreak and higher levels of stress, anxiety, and depression (p &lt; 0.05). Specific up-to-date and accurate health information (e.g., treatment, local outbreak situation) and particular precautionary measures (e.g., hand hygiene, wearing a mask) were associated with a lower psychological impact of the outbreak and lower levels of stress, anxiety, and depression (p &lt; 0.05). Conclusions: During the initial phase of the COVID-19 outbreak in China, more than half of the respondents rated the psychological impact as moderate-to-severe, and about one-third reported moderate-to-severe anxiety. Our findings identify factors associated with a lower level of psychological impact and better mental health status that can be used to formulate psychological interventions to improve the mental health of vulnerable groups during the COVID-19 epidemic.	2020		Int. j. environ. res. public health (Online)	17	5			10.3390/ijerph17051729	6118	#4184	Wang 2020
Immediate psychological responses during the initial period of the COVID-19 pandemic among Bangladeshi medical students	Safa, F.; Anjum, A.; Hossain, S.; Islam Trisa, T.; Fatema Alam, S.; Abdur Rafi, M.; Podder, V.; Nahar Koly, K.; Tasnia Azad, D.; Uddin Ahmad, W.; Nury Nodi, R.; Ashraf, F.; Quamrul Akhter, S. M.; Uddin Ahmed, H.; Hasan, M. T.	BACKGROUND: The most recent global pandemic of COVID-19 has been creating multidimensional damages, including a detrimental impact on the mental health status of individuals. Medical students, a vulnerable cross-section of the population, may have perceived a myriad of psychological stressors during this crisis in the background of their prevailing stressful academic pressure and preexisting higher psychological and mental health issue. OBJECTIVE: To determine the prevalence of anxiety and depressive symptoms and to elucidate the psychological impact of COVID-19 pandemic on Bangladeshi medical students. METHOD: A cross-sectional study design was utilized to conduct this survey. The online survey including demographic questions, COVID-19 related questions, and the Hospital Anxiety and Depression Scale (HADS; higher scores on the subscales indicate higher levels of depressive and anxiety symptoms), was completed by 425 Bangladeshi medical students. Collected data were statistically analyzed by using SPSS (version 25.0) software. RESULT: The HADS anxiety subscale revealed that 65.9% of the medical students had different levels of anxiety, ranging from mild (27.3%), moderate (26.8%), and severe (11.8%). As per HADS depression subscale, 49.9% of the medical students had varying degrees of depressive symptoms, with 3.3% of the participants had suffered from severe depressive symptoms. Female students had a relatively more anxiety and depressive symptoms when compared with males. The students, who were severely tensed of getting infected by the virus, were at higher risk of suffering from anxiety (3.5-fold) and depressive (2.7-fold) symptoms, when compared with no/minimally stressed students. Besides, fear of getting assaulted or humiliated on the way to hospital or home, not to be able to give maximum concentration on study after COVID-19 pandemic, students' present emotional status (agitation), had statistically significant higher risk of anxiety. CONCLUSION: A substantial proportion of Bangladeshi medical students are experiencing pandemic-related adverse psychological impact. The poor mental health conditions of these vulnerable medical students pose important threat to their potential contribution in future health care. Thus, medical colleges and health authorities should focus on addressing their psychological needs and formulate effective strategies to ameliorate medical students' mental health status, particularly during any infectious disease outbreak.	2021		Children and youth services review	122		105912		10.1016/j.childyouth.2020.105912	8322	#4185	Safa 2021
Immigration and Gender as Social Determinants of Mental Health during the COVID-19 Outbreak: The Case of US Latina/os	Gomez-Aguinaga, Barbara; Dominguez, Melanie Sayuri; Manzano, Sylvia	While men and women make up a similar number of COVID-19 cases, and are equally likely to know someone who has become ill due to the virus, the gendered and systemic implications of immigration during public health emergencies among minority groups in the United States are empirically underexplored. Using the SOMOS COVID-19 Crisis National Latino Survey, we conduct a series of intersectional analyses to understand the extent to which personal experiences with COVID-19, gendered structural factors, and spillover effects of US immigration policies impact the mental health of US Latina/os during a public health emergency. The results show that among Latinas, knowing an undocumented immigrant and someone ill with COVID-19 increases the probability of reporting worse mental outcomes by 52 percent. Furthermore, being a woman increases the probability of reporting the highest level of mental health problems by 30 percent among Hispanic people who know someone with COVID-19 and an undocumented immigrant. These findings indicate that the effects of the COVID-19 outbreak among US Latinas and Latinos are entrenched in gendered and systemic inequalities.	2021		Int. j. environ. res. public health (Online)	18	11			10.3390/ijerph18116065	871	#4186	Gomez-Aguinaga 2021
Immune Predictors of Death versus Survival in COVID-19 ICU Pneumonia Patients on Mechanical Ventilators	Antonevich, N.; Hancharou, A.; Rynda, A.; Halavach, A.; Timohina, O.; Minich, Y.; Babrukevich, D.; Dotsenko, M.; Dotsenko, E.; Dubuske, L.		2021		J. Allergy Clin. Immunol.	147	2	AB38-None		10.1016/j.jaci.2020.12.172	8573	#4187	Antonevich 2021
Immune transcriptomes of highly exposed SARS-CoV-2 asymptomatic seropositive versus seronegative individuals from the Ischgl community	Lee, Hye Kyung; Knabl, Ludwig; Pipperger, Lisa; Volland, Andre; Furth, Priscilla A.; Kang, Keunsoo; Smith, Harold E.; Bellmann, Romuald; Bernhard, Christina; Kaiser, Norbert; GÃ¤nzer, Hannes; StrÃ¶hle, Mathias; Walser, Andreas; von Laer, Dorothee; Hennighausen, Lothar	SARS-CoV-2 infection ranges from asymptomatic to severe with lingering symptomatology in some. This prompted investigation of whether or not asymptomatic disease results in measurable immune activation post-infection. Immune activation following asymptomatic SARS-CoV-2 infection was characterized through a comparative investigation of the immune cell transcriptomes from 43 asymptomatic seropositive and 52 highly exposed seronegative individuals from the same community 4-6 weeks following a superspreading event. Few of the 95 individuals had underlying health issues. One seropositive individual reported Cystic Fibrosis and one individual reported Incontinentia pigmenti. No evidence of immune activation was found in asymptomatic seropositive individuals with the exception of the Cystic Fibrosis patient. There were no statistically significant differences in immune transcriptomes between asymptomatic seropositive and highly exposed seronegative individuals. Four positive controls, mildly symptomatic seropositive individuals whose blood was examined 3 weeks following infection, showed immune activation. Negative controls were four seronegative individuals from neighboring communities without COVID-19. All individuals remained in their usual state of health through a five-month follow-up after sample collection. In summary, whole blood transcriptomes identified individual immune profiles within a community population and showed that asymptomatic infection within a super-spreading event was not associated with enduring immunological activation.	2021		Sci Rep	11	1	4243-4243		10.1038/s41598-021-83110-6	2044	#4188	Lee 2021
Immune-epidemiological parameters of the novel coronavirus - a perspective	Saghazadeh, Amene; Rezaei, Nima	INTRODUCTION: At the end of 2019, Wuhan, a city in China with a population of about 11 million, witnessed the outbreak of unusual pneumonia. As of 29 March 2020, the disease has spread to more 199 countries and territories worldwide. The 2019 novel coronavirus, 2019-nCoV, is known as the probable causative agent of the illness. AREAS COVERED: Here, the epidemiological dynamics of the coronavirus disease 2019 (COVID-19) that stand in close relation to distinct immunogenetic characters of the pathogen are discussed, to understand the ability and inability of the immune system in combatting COVID-19. EXPERT OPINION: The elderly population is at increased risk of developing and dying from COVID-19. Comorbidity is present in more than 30% of cases with COVID-19. Except for less than 1% of the total, a chronic condition has been found in all cases that died from COVID-19. Men are more than 1.5 times more likely to die from COVID-19. Evidence links aging to cytokine dysregulation and T-cell repertoire reduction, male population to relatively reduced anti-viral immunity, and COVID-19-related comorbidities to hyper inflammation. The transmission of COVID-19 is influenced by the host-related factors that are known to be associated with immune dysregulation.	2020		Expert Rev Clin Immunol	16	5	465-470		10.1080/1744666X.2020.1750954	5950	#4189	Saghazadeh 2020
Assisted reproduction and Coronavirus in Italy	Pasquale, C.; Montanino Oliva, M.; Benedetti, M.; Berlinghieri, V.; Bielli, W.; Buonomo, G.; Carfagna, P.; Costantino, A.; Cristofano, D.; Iacomino, D.; Lippa, A.; Lisi, R.; Ortensi, I.; Quinzi, A.; Giorlandino, C.; Lisi, F.	OBJECTIVE: A novel type of Coronavirus was identified in China in December 2019. The first cases of a form of pneumonia of unknown etiology were detected at the beginning of that month in Wuhan. The virus is believed to have emerged at the Wuhan Huanan Seafood Market, where transmission of a zoonotic pathogen to humans occurred. PATIENTS AND METHODS: Some studies conducted in China during the epidemic report small numbers of pregnant women infected with SARS-CoV-2 and some pregnancy complications in patients with COVID-19. However, they fail to document the transplacental passage of the virus from mother to fetus. RESULTS: Following the COVID-19 outbreak, guidelines for couples who are undergoing treatments of assisted reproduction have been issued by the International Federation for Fertility Societies (IFFS), the American Society for Reproductive Medicine (ASRM), the European Society of Human Reproduction and Embryology (ESHRE) and the Latin American Network of Assisted Reproduction (REDLARA). They recommend couples to discuss assisted reproduction with their doctors while those at risk or with SARS-CoV-2 should consider freezing oocytes or embryos and retransferring them later. CONCLUSIONS: Other than the US, Italy is the country with the highest number of cases (197675 positives, 26644 deaths) (updated on April 26). The Italian National Transplant Centre and the Higher Institute of Health advised on March 17 to complete the cycles already started and not to start new cycles. Phase 2 will begin on 4 May with an increase in freedom of action and fertilization treatments will start again. The Society that brings together embryologists (SIERR) has issued the guidelines to be followed when this happens.	2020		Eur Rev Med Pharmacol Sci	24	13	7512-7515		10.26355/eurrev_202007_21924	4471	#419	Pasquale 2020
Immuno-epidemiology and pathophysiology of coronavirus disease 2019 (COVID-19)	Olwenyi, Omalla A.; Dyavar, Shetty Ravi; Acharya, Arpan; Podany, Anthony T.; Fletcher, Courtney V.; Ng, Caroline L.; Reid, St Patrick; Byrareddy, Siddappa N.	Occasional zoonotic viral attacks on immunologically naive populations result in massive death tolls that are capable of threatening human survival. Currently, severe acute respiratory syndrome coronavirus 2 (SARS-CoV-2), the infectious agent that causes coronavirus disease (COVID-19), has spread from its epicenter in Wuhan China to all parts of the globe. Real-time mapping of new infections across the globe has revealed that variable transmission patterns and pathogenicity are associated with differences in SARS-CoV-2 lineages, clades, and strains. Thus, we reviewed how changes in the SARS-CoV-2 genome and its structural architecture affect viral replication, immune evasion, and transmission within different human populations. We also looked at which immune dominant regions of SARS-CoV-2 and other coronaviruses are recognized by Major Histocompatibility Complex (MHC)/Human Leukocyte Antigens (HLA) genes and how this could impact on subsequent disease pathogenesis. Efforts were also placed on understanding immunological changes that occur when exposed individuals either remain asymptomatic or fail to control the virus and later develop systemic complications. Published autopsy studies that reveal alterations in the lung immune microenvironment, morphological, and pathological changes are also explored within the context of the review. Understanding the true correlates of protection and determining how constant virus evolution impacts on host-pathogen interactions could help identify which populations are at high risk and later inform future vaccine and therapeutic interventions.	2020		J Mol Med (Berl)	98	10	1369-1383		10.1007/s00109-020-01961-4	4231	#4190	Olwenyi 2020
Immunological Characteristics of Non-Intensive Care Hospitalized COVID-19 Patients: A Preliminary Report	Corrao, Salvatore; Gervasi, Francesco; Di Bernardo, Francesca; Natoli, Giuseppe; Raspanti, Massimo; Catalano, Nicola; Argano, Christiano	The outbreak of coronavirus disease 2019 (COVID-19) is posing a threat to global health. This disease has different clinical manifestations and different outcomes. The immune response to the novel 2019 coronavirus is complex and involves both innate and adaptive immunity. In this context, cell-mediated immunity plays a vital role in effective immunity against SARS-CoV-2. Significant differences have been observed when comparing severe and non-severe patients. Since these immunological characteristics have not been fully elucidated, we aimed to use cluster analysis to investigate the immune cell patterns in patients with COVID-19 who required hospitalization but not intensive care. We identified four clusters of different immunological patterns, the worst being characterized by total lymphocytes, T helper lymphocytes CD4+ (CD4+), T cytotoxic lymphocytes CD8+ (CD8+) and natural killer (NK) cells below the normal range, together with natural killer lymphocyte granzyme &lt; 50% (NK granzyme+) and antibody-secreting plasma cells (ASCs) equal to 0 with fatal outcomes. In the worst group, 50% of patients died in the intensive care unit. Moreover, a negative trend was found among four groups regarding total lymphocytes, CD4+, CD8+ and B lymphocytes (p &lt; 0.001, p &lt; 0.005, p &lt; 0.000, p &lt; 0.044, respectively). This detailed analysis of immune changes may have prognostic value. It may provide a new perspective for identifying subsets of COVID-19 patients and selecting novel prospective treatment strategies. Notwithstanding these results, this is a preliminary report with a small sample size, and our data may not be generalizable. Further cohort studies with larger samples are necessary to quantify the prognostic value&#039;s weight, according to immunological changes in COVID-19 patients, for predicting prognoses and realizing improvements in clinical conditions.	2021			10	4			10.3390/jcm10040849	1941	#4191	Corrao 2021
Immunophenotyping of covid-19 and influenza highlights the role of type i interferons in development of severe covid-19	Lee, J. S.; Park, S.; Jeong, H. W.; Ahn, J. Y.; Choi, S. J.; Lee, H.; Choi, B.; Nam, S. K.; Sa, M.; Kwon, J. S.; Jeong, S. J.; Lee, H. K.; Park, S. H.; Choi, J. Y.; Kim, S. H.; Jung, I.; Shin, E. C.	Although most SARS-CoV-2-infected individuals experience mild coronavirus disease 2019 (COVID-19), some patients suffer from severe COVID-19, which is accompanied by acute respiratory distress syndrome and systemic inflammation. To identify factors driving severe progression of COVID-19, we performed single-cell RNA-seq using peripheral blood mononuclear cells (PBMCs) obtained from healthy donors, patients with mild or severe COVID-19, and patients with severe influenza. Patients with COVID-19 exhibited hyper-inflammatory signatures across all types of cells among PBMCs, particularly up-regulation of the TNF/IL-1Î²-driven inflammatory response as compared to severe influenza. In classical monocytes from patients with severe COVID-19, type I IFN response co-existed with the TNF/IL-1Î²-driven inflammation, and this was not seen in patients with milder COVID-19. Interestingly, we documented type I IFN-driven inflammatory features in patients with severe influenza as well. Based on this, we propose that the type I IFN response plays a pivotal role in exacerbating inflammation in severe COVID-19.	2020		Science Immunology	5	49			10.1126/sciimmunol.abd1554	8995	#4192	Lee 2020
Impact analysis of COVID-19 responses on energy grid dynamics in Europe	Werth, A.; Gravino, P.; Prevedello, G.	When COVID-19 pandemic spread in Europe, governments imposed unprecedented confinement measures with mostly unknown repercussions on contemporary societies. In some cases, a considerable drop in energy consumption was observed, anticipating a scenario of sizable low-cost energy generation, from renewable sources, expected only for years later. In this paper, the impact of governmental restrictions on electrical load, generation and transmission was investigated in 16 European countries. Using the indices provided by the Oxford COVID-19 Government Response Tracker, precise restriction types were found to correlate with the load drop. Then the European grid was analysed to assess how the load drop was balanced by the change in generation and transmission patterns. The same restriction period from 2020 was compared to previous years, accounting for yearly variability with ad hoc statistical technique. As a result, generation was found to be heavily impacted in most countries with significant load drop. Overall, generation from nuclear, and fossil coal and gas sources was reduced, in favour of renewables and, in some countries, fossil gas. Moreover, intermittent renewables generation increased in most countries without indicating an exceptional amount of curtailments. Finally, the European grid helped balance those changes with an increase in both energy exports and imports, with some net exporting countries becoming net importers, notably Germany, and vice versa. Together, these findings show the far reaching implications of the COVID-19 crisis, and contribute to the understanding and planning of higher renewables share scenarios, which will become more prevalent in the battle against climate change.	2021		Appl Energy	281		116045	33110287	10.1016/j.apenergy.2020.116045	6983	#4193	Werth 2021
The Impact and Consequences of SARS-CoV-2 Pandemic on a Single University Dermatology Outpatient Clinic in Germany	Wang, Rosi; Helf, Charlotte; Tizek, Linda; Neuhauser, Ruth; Eyerich, Kilian; Zink, Alexander; Eberlein, Bernadette; Biedermann, Tilo; Brockow, Knut; Boehner, Alexander	The pandemic outbreak of coronavirus disease 2019 (COVID-19) affects health care systems globally and leads to other challenges besides infection and its direct medical consequences. The aim of this study was to investigate the impact of SARS-CoV-2 (severe acute respiratory syndrome coronavirus 2) pandemic on the university dermatology outpatient clinic (UDOC) of the Technical University of Munich, Germany. We analyzed datasets from 2015 until 2020 extracted from the hospital information system database and our documented outpatient files regarding patient numbers, gender, age, and diagnoses. In 2020, case numbers of outpatient care declined significantly (p = 0.021) compared to previous years and was related to the timing of political announcements answering SARS-CoV-2 pandemic. Additionally, during calendar week 10 to 15-the peak time of the spread of COVID-19 in Germany-the proportion of patients missing their consultation was significantly higher in 2020 than in 2019 (22.4% vs. 12.4%; p &lt; 0.001). Gender-associated differences regarding absences were not detected, but patients aged 85 years or older were significantly more likely to miss their consultation compared to all other age groups (p = 0.002). Regarding different disease clusters, patients with chronic inflammatory skin diseases and infectious and malignant diseases were more likely to miss their consultation (p = 0.006). Noticeably, less patients with malignant diseases, and particularly malignant melanoma, were registered during this pandemic. Our data support the hypothesis that medically constructive prioritization might not be implemented properly by patients themselves. Identifying missed patients and catching up on their medical care apart from COVID-19 will pose an enormous challenge for health care systems globally.	2020		Int. j. environ. res. public health (Online)	17	17			10.3390/ijerph17176182	4138	#4194	Wang 2020
Impact and role of asymptomatic, pre-symptomatic and mild-symptomatic patients on SARS-CoV-2 transmission in COVID-19 pandemic	Kumar, A.; Palit, P.; Dutta Choudhury, M.; Chattopadhyay, D.	Since December 2019, an ongoing pandemic COVID-19 is rapidly transmitted to almost all over the globe due to the silent epidemic nature of the causative agent, SARS-Corona Virus-2 through asymptomatic, pre-symptomatic, mild-symptomatic COVID patient. Transmission of SARS-CoV-2 takes place via the person who has exposed to the virus but does not exhibit any symptom or suffers from mild symptoms related to illness, but not surrendered. Critical understanding of asymptomatic cases or incidences of symptomless and mild symptomatic people need to be investigated deeply through early diagnosis and precautionary management to prevent the super-spreading nature and rapid infection. In order to contain the infection further in the community, the pathological immune response of the respective affected person and their viral load needs to be investigated, which is briefly reviewed in the following article.	2020		Journal of the Indian Chemical Society	97	8	1317-1321			8914	#4195	Kumar 2020
Impact and trend of COVID-19 in the Brazilian prison system: an ecological study	Crispim, Juliane de Almeida; Ramos, AntÃ´nio Carlos Vieira; Berra, ThaÃ­s Zamboni; Santos, MÃ¡rcio Souza dos; Santos, Felipe Lima dos; Alves, Luana Seles; Costa, Fernanda Bruzadelli Paulino da; ArcÃªncio, Ricardo Alexandre	Resumo Tendo em vista a rÃ¡pida disseminaÃ§Ã£o do novo coronavÃ­rus no sistema prisional, o presente trabalho teve como objetivos identificar aglomerados espaciais para ocorrÃªncia da COVID-19 na populaÃ§Ã£o privada de liberdade (PPL) e analisar a tendÃªncia temporal dos casos confirmados no sistema penitenciÃ¡rio do Brasil. Estudo ecolÃ³gico que considerou como unidades de anÃ¡lise as cinco macrorregiÃµes do Brasil, seus 26 estados e o Distrito Federal. A populaÃ§Ã£o foi composta por todos os casos de COVID-19 confirmados, no perÃ­odo de 14 de abril a 31 de agosto de 2020. A fonte de dados utilizada foi o Painel de Monitoramento dos casos de COVID-19 nos sistemas prisionais do Departamento PenitenciÃ¡rio Nacional. Realizou-se anÃ¡lise descritiva, estatÃ­stica de varredura e anÃ¡lise da tendÃªncia temporal. Foram notificados 18.767 casos de COVID-19 na PPL, dos quais 4.724 ocorreram no estado de SÃ£o Paulo. A estatÃ­stica de varredura possibilitou a identificaÃ§Ã£o de 14 clusters espaciais de risco para COVID-19 na PPL, sendo o aglomerado de maior risco formado pelo Distrito Federal. Embora o paÃ­s finalize a sÃ©rie com um comportamento decrescente, observa-se que no perÃ­odo de investigaÃ§Ã£o a tendÃªncia apresentou um comportamento maioritariamente crescente. Evidencia-se a necessidade de testagem em massa, monitoramento e registro contÃ­nuo dos casos de COVID-19 na PPL do paÃ­s.Given the rapid spread of new coronavirus within the prison system, this study&#039;s objective was to identify spatial clusters for the occurrence of COVID-19 in the incarcerated population and analyze temporal trends of confirmed cases in the Brazilian prison system. This ecological study considered the five Brazilian macro-regions to be units of analysis, with its 26 states and the Federal District. The population was composed of all COVID-19 cases confirmed from April 14th to August 31st, 2020. The source used to collect data was the COVID-19 Monitoring Panel from the National Prison Department. Descriptive analysis, scan statistics, and time series were performed. A total of 18,767 COVID-19 cases were reported among the incarcerated population, 4,724 in SÃ£o Paulo. The scan statistic analysis resulted in 14 spatial risk clusters for COVID-19 among persons deprived of liberty; the highest-risk cluster was in the Federal District. Although the country ends the series with a decreasing behavior, a growing trend was verified in most of the study period. The conclusion is that there is a need to implement mass testing among the incarcerated population while continually monitoring and recording COVID-19 cases.	2021		CiÃªnc. SaÃºde Colet	26	1	169-178		10.1590/1413-81232020261.38442020	2315	#4196	Crispim 2021
Impact assessment of full and partial stay-at-home orders, face mask usage, and contact tracing: An agent-based simulation study of COVID-19 for an urban region	Tatapudi, Hanisha; Das, Rachita; Das, Tapas K.	Purpose: Social intervention strategies to mitigate COVID-19 are examined using an agent-based simulation model. Outbreak in a large urban region, Miami-Dade County, Florida, USA is used as a case study. Results are intended to serve as a planning guide for decision makers. Methods: The simulation model mimics daily social mixing behavior of the susceptible and infected generating the spread. Data representing demographics of the region, virus epidemiology, and social interventions shapes model behavior. Results include daily values of infected, reported, hospitalized, and dead. Results: Results show that early implementation of complete stay-at-home order is effective in flattening and reversing the infection growth curve in a short period of time. Whereas, using Florida&#039;s Phase II plan alone could result in 75% infected and end of pandemic via herd immunity. Universal use of face masks reduced infected by 20%. A further reduction of 66% was achieved by adding contact tracing with a target of identifying 50% of the asymptomatic and pre-symptomatic. Conclusions: In the absence of a vaccine, the strict stay-at-home order, though effective in curbing a pandemic outbreak, leaves a large proportion of the population susceptible. Hence, there should be a strong follow up plan of social distancing, use of face mask, contact tracing, testing, and isolation of infected to minimize the chances of large-scale resurgence of the disease. However, as the economic cost of the complete stay-at-home-order is very high, it can perhaps be used only as an emergency first response, and the authorities should be prepared to activate a strong follow up plan as soon as possible. The target level for contact tracing was shown to have a nonlinear impact on the reduction of the percentage of population infected. Increase in contact tracing target from 20% to 30% appeared to provide the largest incremental benefit.	2020		Glob Epidemiol	2		100036-100036		10.1016/j.gloepi.2020.100036	3498	#4197	Tatapudi 2020
Impact assessment of non-pharmaceutical interventions against coronavirus disease 2019 and influenza in Hong Kong: an observational study	Cowling, Benjamin J.; Ali, Sheikh Taslim; Ng, Tiffany W. Y.; Tsang, Tim K.; Li, Julian C. M.; Fong, Min Whui; Liao, Qiuyan; Kwan, Mike Yw; Lee, So Lun; Chiu, Susan S.; Wu, Joseph T.; Wu, Peng; Leung, Gabriel M.	BACKGROUND: A range of public health measures have been implemented to suppress local transmission of coronavirus disease 2019 (COVID-19) in Hong Kong. We examined the effect of these interventions and behavioural changes of the public on the incidence of COVID-19, as well as on influenza virus infections, which might share some aspects of transmission dynamics with COVID-19. METHODS: We analysed data on laboratory-confirmed COVID-19 cases, influenza surveillance data in outpatients of all ages, and influenza hospitalisations in children. We estimated the daily effective reproduction number (Rt) for COVID-19 and influenza A H1N1 to estimate changes in transmissibility over time. Attitudes towards COVID-19 and changes in population behaviours were reviewed through three telephone surveys done on Jan 20-23, Feb 11-14, and March 10-13, 2020. FINDINGS: COVID-19 transmissibility measured by Rt has remained at approximately 1 for 8 weeks in Hong Kong. Influenza transmission declined substantially after the implementation of social distancing measures and changes in population behaviours in late January, with a 44% (95% CI 34-53%) reduction in transmissibility in the community, from an estimated Rt of 1Â·28 (95% CI 1Â·26-1Â·30) before the start of the school closures to 0Â·72 (0Â·70-0Â·74) during the closure weeks. Similarly, a 33% (24-43%) reduction in transmissibility was seen based on paediatric hospitalisation rates, from an Rt of 1Â·10 (1Â·06-1Â·12) before the start of the school closures to 0Â·73 (0Â·68-0Â·77) after school closures. Among respondents to the surveys, 74Â·5%, 97Â·5%, and 98Â·8% reported wearing masks when going out, and 61Â·3%, 90Â·2%, and 85Â·1% reported avoiding crowded places in surveys 1 (n=1008), 2 (n=1000), and 3 (n=1005), respectively. INTERPRETATION: Our study shows that non-pharmaceutical interventions (including border restrictions, quarantine and isolation, distancing, and changes in population behaviour) were associated with reduced transmission of COVID-19 in Hong Kong, and are also likely to have substantially reduced influenza transmission in early February, 2020. FUNDING: Health and Medical Research Fund, Hong Kong.	2020		Lancet Public Health	5	5	e279-e288		10.1016/S2468-2667(20)30090-6	5755	#4198	Cowling 2020
Impact assessment of non-pharmaceutical interventions against COVID-19 and influenza in Hong Kong: an observational study	Benjamin, J. Cowling; Sheikh Taslim, Ali; Tiffany, W. Y. Ng; Tim, K. Tsang; Julian, C. M. Li; Min Whui, Fong; Qiuyan, Liao; Mike, Y. W. Kwan; So Lun, Lee; Susan, S. Chiu; Joseph, T. Wu; Peng, Wu; Gabriel, M. Leung	BackgroundA range of public health measures have been implemented to delay and reduce local transmission of COVID-19 in Hong Kong, and there have been major changes in behaviours of the general public. We examined the effect of these interventions and behavioral changes on the incidence of COVID-19 as well as on influenza virus infections which may share some aspects of transmission dynamics with COVID-19. MethodsWe reviewed policy interventions and measured changes in population behaviours through two telephone surveys, on January 20-23 and February 11-14. We analysed data on laboratory-confirmed COVID-19 cases, influenza surveillance data in outpatients of all ages, and influenza hospitalisations in children. We estimated the daily effective reproduction number (Rt), for COVID-19 and influenza A(H1N1). FindingsCOVID-19 transmissibility has remained at or below 1, indicating successful containment to date. Influenza transmission declined substantially after the implementation of social distancing measures and changes in population behaviours in late January, with a 44% (95% confidence interval, CI: 34% to 53%) reduction in transmissibility in the community, and a 33% (95% CI: 24% to 43%) reduction in transmissibility based on paediatric hospitalization rates. In the two surveys we estimated that 74.5% and 97.5% of the general adult population wore masks when going out, and 61.3% and 90.2% avoided going to crowded places, respectively. ImplicationsContainment measures, social distancing measures and changes in population behaviour have successfully prevented spread of COVID-19. The social distancing measures and behavioural changes led to a substantial reduction in influenza transmission in early February 2020. However, it may be challenging to avoid fatigue and sustain these measures and population behaviours as COVID-19 continues to spread globally. FundingHealth and Medical Research Fund, Hong Kong	2020								6092	#4199	Benjamin 2020
Accelerating the global response against the exponentially growing COVID-19 outbreak through decent data sharing	Galvin, Cooper J.; Fernandez-Luque, Luis; Li, Yu-Chuan Jack	The novel coronavirus disease 2019 (COVID-19) is a novel and exponentially growing disease, and consequently, the accelerated development of knowledge from good data is possible quickly and globally. In order to combat the global pandemic of COVID-19, all humans on earth need to make difficult strategic decisions on three very different scales, all fueled by Analytical and Artificial Intelligence-based predictive Models.	2021		Diagn Microbiol Infect Dis	101	2	115070-115070		10.1016/j.diagmicrobio.2020.115070	5503	#42	Galvin 2021
Impact assessment on water quality in the polluted stretch using a cluster analysis during pre- and COVID-19 lockdown of Tawi river basin, Jammu, North India: an environment resiliency	Kour, Gagandeep; Kothari, Richa; Dhar, Sunil; Pathania, Deepak; Tyagi, V. V.	Pollution-free rivers give indication of a healthy ecosystem. The stretch of Tawi river particularly in the Jammu city is experiencing pollution load and the quality is degraded. The present study highlights the impact of COVID-19 lockdown on the water quality ofÂ Tawi river in Jammu, J&amp;K Union Territory. Water quality data based upon the real-time water monitoring for four locations (Below Tawi Bridge, Bhagwati Nagar, Belicharana and Surajpur) have been obtained from the web link of Jammu and Kashmir Pollution Control Board. The important parameters used in the present study include pH, alkalinity, hardness, conductivity, BOD and COD. The river was designated fit for bathing in all the monitoring locations except Bhagwati Nagar which recorded a BOD value &gt;5Â mg/L because of domestic sewage and municipal waste dumping. The overall water quality in the river during lockdown was good and falls in Class B with pH (7.0-8.5), alkalinity (23.25-185.0Â mg/L), hardness (84.25-177.5Â mg/L), conductivity (117-268Â ms/cm). The improved water quality obtained during lockdown is never long-lasting as evident from the BOD and COD values observed during Unlock 1.0 due to accelerated anthropogenic activities in response to overcoming the economic loss, bringing the river water quality back to the degraded state. The statistical analysis known as cluster analysis has also been performed to evaluate the homogeneity of various monitoring sites based on the physicochemical variables. The need of the hour is to address the gaps of rejuvenation strategies and work over them for effective river resiliency and for sustainable river basin management.	2021		Energy Ecol Environ			2022-01-12		10.1007/s40974-021-00215-4	904	#4201	Kour 2021
Impact of a Banning Indoor Dining Policy on Restaurant Avoidance Behavior during the COVID-19 Outbreak	Chen, Tai-Hsiang; Chiang, Lan-Lung Luke; Ma, Chen-Chung; Chang, Chiu-Hua	The coronavirus disease 2019 (COVID-19) is spreading around the world, and Taiwan is no exception. Faced with the outbreak of the epidemic, the Taiwan government immediately ordered a policy banning indoor dining. The main purpose of the present research is to extend a Theory of Planned Behavior (TPB) theoretical framework to explore the public perception toward banning indoor dining policy on restaurant avoidance behavior during the COVID-19 outbreak. An online survey was administered in Taiwan during the COVID-19 pandemic from 25 May to 8 June 2021; a total of 326 responses were collected by a convenience sampling method, and partial least square (PLS) analysis was deployed to examine the hypothesized relationships. The results showed that perception toward banning indoor dining policy had independent significant associations with attitude, perceived behavioral control, and restaurant avoidance behavior. Moreover, attitude, perceived behavioral control, and subjective norm had independent significant associations with restaurant avoidance behavior. This study provides theoretical and practical insights into the psychological and behavioral processes involved in policy by the general public during the COVID-19 pandemic, thus helping policymakers to better understand public opinion and responses to policy issues.	2021		Int. j. environ. res. public health (Online)	18	14			10.3390/ijerph18147268	559	#4202	Chen 2021
Impact of a Brief Educational Intervention on Knowledge, Perceived Knowledge, Perceived Safety, and Resilience of the Public During COVID-19 Crisis	Kaim, Arielle; Jaffe, Eli; Siman-Tov, Maya; Khairish, Ella; Adini, Bruria	Extraordinary and unprecedented public health measures have been implemented to contain the ongoing spread of the coronavirus disease 2019 (COVID-19) pandemic. There is paramount importance of cooperation and population engagement in reducing disease infection rates and relieving an outbreak&#039;s burden on society. The civil society&#039;s engagement may be achieved through disaster education interventions. In this cross-sectional study, a pre-post questionnaire was used to investigate the impact of a brief educational intervention on knowledge, perceived knowledge, perceived safety, and the individual resilience of the population relating to the COVID-19 outbreak. The results of the study display the benefits of the educational intervention to include a significant overall increase in all examined variables. The study also reviewed the overall trust of the public concerning the main responding authorities, as well as practices concerning protective measures for COVID-19. This study demonstrates that educational interventions, such as the brief video, provide an easily implementable design and effective means for educating and empowering the public and should, thus, be considered as a component of future outbreak responses.	2020		Int. j. environ. res. public health (Online)	17	16			10.3390/ijerph17165971	4216	#4203	Kaim 2020
The impact of a prolonged lockdown and use of telemedicine on glycemic control in people with type 1 diabetes during the COVID-19 outbreak in Saudi Arabia	Alharthi, Sahar K.; Alyusuf, Ebtihal Y.; Alguwaihes, Abdullah M.; Alfadda, Assim; Al-Sofiani, Mohammed E.	BACKGROUND: To minimize the spread of Coronavirus Disease-2019, Saudi Arabia imposed a nationwide lockdown for over 6Â weeks. We examined the impact of lockdown on glycemic control in individuals with type 1 diabetes (T1D) using continuous glucose monitoring (CGM); and assessed whether changes in glycemic control differ between those who attended a telemedicine visit during lockdown versus those who did not. MATERIALS AND METHODS: Flash CGM data from 101 individuals with T1D were retrospectively evaluated. Participants were categorized into two groups: Attended a telemedicine visit during lockdown (nÂ =Â 61) or did not attend (nÂ =Â 40). Changes in CGM metrics from the last 2Â weeks pre-lockdown period (Feb 25 - March 9, 2020) to the last 2Â weeks of complete lockdown period (April 7-20, 2020) were examined in the two groups. RESULTS: Those who attended a telemedicine visit during the lockdown period had a significant improvement in the following CGM metrics by the end of lockdown: Average glucose (from 180 to 159Â mg/dl, pÂ &lt;Â 0.01), glycemic management indicator (from 7.7 to 7.2%, pÂ =Â 0.03), time in range (from 46 to 55%, pÂ &lt;Â 0.01), and time above range (from 48 to 35%, pÂ &lt;Â 0.01) without significant changes in time below range, number of daily scans or hypoglycemic events, and other indices. In contrast, there were no significant changes in any of the CGM metrics during lockdown in those who did not attend telemedicine. CONCLUSIONS: A six-week lockdown did not worsen, nor improve, glycemic control in individuals with T1D who did not attend a telemedicine visit. Whereas those who attended a telemedicine visit had a significant improvement in glycemic metrics; supporting the clinical effectiveness of telemedicine in diabetes care.	2021		Diabetes Res Clin Pract	173		108682-108682		10.1016/j.diabres.2021.108682	2293	#4204	Alharthi 2021
The impact of a segregated team roster on obstetric and gynecology services in response to the COVID-19 pandemic in a tertiary care center in India	Mahey, Reeta; Sharma, Aparna; Kumari, Archana; Kachhawa, Garima; Gupta, Monica; Meena, Jyoti; Bhatla, Neerja	OBJECTIVE: To determine the impact of roster reorganization on ensuring uninterrupted services while providing necessary relief to healthcare workers (HCW) in the obstetrics department of a tertiary care center amid the COVID-19 outbreak. METHODS: The COVID-19 rostering response began in April 2020 and evolved in two phases: (1) development of new areas for screening and managing suspected/positive cases of COVID-19; and (2) team segregation according to area of work. The impact of these changes on HCWs and patients was assessed 3Â months later. RESULTS: Developing separate areas helped to minimize the risk of exposure of patients and HCWs to those with COVID-19. Residents and consultants worked intensively in clinical areas for 1Â week followed by 1-2Â weeks of non-clinical or standby assignments, providing adequate opportunity for isolation. Frequent re-evaluation of the roster was nevertheless required as the pandemic progressed. Segregating teams vertically significantly reduced the number of contacts identified on contact tracing and quarantine leaves, while maintaining patient satisfaction with no increase in adverse events. Residents found the roster to be &quot;smart&quot; and &quot;pandemic-appropriate.&quot; CONCLUSION: The &quot;COVID emergency roster&quot; helped ensure quality care with minimum risk of exposure and sufficient breaks for physical and psychological recovery of HCWs.	2020		Int J Gynaecol Obstet	151	3	341-346		10.1002/ijgo.13408	3703	#4205	Mahey 2020
The impact of artificial intelligence and digital style on industry and energy post-COVID-19 pandemic	Sharifi, Abbas; Ahmadi, Mohsen; Ala, Ali	The SARS-CoV-2 virus caused crises in social, economic, and energy areas and medical life worldwide throughout 2020. This crisis had many direct and indirect effects on all areas of society. In the meantime, the digital and artificial intelligence industry can be used as a professional assistant to manage and control the outbreak of the virus. The present article&#039;s objective is to investigate the effects of COVID-19 on each of the various fields of medicine, industry, and energy. What sets this article apart is studying the impact of artificial intelligence and digital style on reducing the damage of this fatal virus. Energy and related industries are of the areas affected by the SARS-CoV-2 virus. The most exciting approach in this article is to encourage countries with economies based on non-renewable energy to develop solar and wind energies. Renewable energies can operate well in the event of another phenomenon such as COVID-19 and reduce the virus&#039;s destructive effects and lead to economic prosperity.	2021		Environ Sci Pollut Res Int	28	34	46964-46984		10.1007/s11356-021-15292-5	477	#4206	Sharifi 2021
The impact of case and contact characteristics on contact tracing during the West Africa Ebola epidemic	Longley, Jessica L.; Danquah, Lisa O.; Massa, M. Sofia; Ross, David A.; Weiss, Helen A.		2021		J. infect					10.1016/j.jinf.2021.07.002	556	#4207	Longley 2021
The Impact of Changes in Diagnostic Testing Practices on Estimates of COVID-19 Transmission in the United States	Pitzer, V. E.; Chitwood, M.; Havumaki, J.; Menzies, N. A.; Perniciaro, S.; Warren, J. L.; Weinberger, D. M.; Cohen, T.	Estimates of the reproductive number for novel pathogens such as severe acute respiratory syndrome coronavirus 2 are essential for understanding the potential trajectory of the epidemic and the level of intervention that is needed to bring the epidemic under control. However, most methods for estimating the basic reproductive number (R0) and time-varying effective reproductive number (Rt) assume that the fraction of cases detected and reported is constant through time. We explore the impact of secular changes in diagnostic testing and reporting on estimates of R0 and Rt using simulated data. We then compare these patterns to data on reported cases of coronavirus disease and testing practices from different states in the United States from March 4 to August 30, 2020. We find that changes in testing practices and delays in reporting can result in biased estimates of R0 and Rt. Examination of changes in the daily number of tests conducted and the percent of patients testing positive may be helpful for identifying the potential direction of bias. Changes in diagnostic testing and reporting processes should be monitored and taken into consideration when interpreting estimates of the reproductive number of coronavirus disease.	2021		Am J Epidemiol				33831148	10.1093/aje/kwab089	6900	#4208	Pitzer 2021
Impact of China&#039;s COVID-19 prevention and control efforts on outbreaks of influenza	Li, Qian; Wang, Jun; Lv, Haiwei; Lu, Hongzhou	The COVID-19 pandemic caused by severe acute respiratory syndrome coronavirus 2 (SARS-CoV-2) has resulted in a serious public health burden. As the COVID-19 epidemic in China would coincide with a seasonal outbreak of influenza, there were serious concerns about whether influenza would be aggravated by the SARS-CoV-2 infection and COVID-19 pandemic. This article provides a brief overview of the impacts of the COVID-19 epidemic on influenza activity in China. The percentage of positive influenza tests decreased during the COVID-19 pandemic. During the first stage of the COVID-19 outbreak, the percentage of positive influenza tests reached to a peak of 47.7%. At the second stage, the percentage of positive influenza tests was dramatically decreased from 40.4% to 14.0%. Thereafter, it remains at a low level of less than 6.2%. In addition, the possible causes of this phenomenon have been summarized, including prevention and control measures and ecological competition. Lastly, this article suggests that the public health approach to preventing COVID-19 may also help to control other respiratory infectious diseases. Public health measures need to be maintained even in the later stages of the COVID-19 epidemic.	2021		Biosci Trends	15	3	192-195		10.5582/bst.2021.01242	671	#4209	Li 2021
The association between intersystem prison transfers and COVID-19 incidence in a state prison system	Brinkley-Rubinstein, Lauren; LeMasters, Katherine; Nguyen, Phuc; Nowotny, Kathryn; Cloud, David; Volfovsky, Alexander	Prisons are the epicenter of the COVID-19 pandemic. Media reports have focused on whether transfers of incarcerated people between prisons have been the source of outbreaks. Our objective was to examine the relationship between intersystem prison transfers and COVID-19 incidence in a state prison system. We assessed the change in the means of the time-series of prison transfers and their cross-correlation with the time-series of COVID-19 tests and cases. Regression with automatic detection of multiple change-points was used to identify important changes to transfers. There were over 20,000 transfers between the state&#039;s prisons from January through October 2020. Most who were transferred (82%), experienced a single transfer. Transfers between prisons are positively related to future COVID-19 case rates but transfers are not reactive to current case rates. To mitigate the spread of COVID-19 in carceral settings, it is crucial for transfers of individuals between facilities to be limited.	2021		PLoS One	16	8	e0256185-e0256185		10.1371/journal.pone.0256185	227	#421	Brinkley-Rubinstein 2021
Impact of climate and ambient air pollution on the epidemic growth during COVID-19 outbreak in Japan	Azuma, Kenichi; Kagi, Naoki; Kim, Hoon; Hayashi, Motoya	Coronavirus disease 2019 (COVID-19) rapidly spread worldwide in the first quarter of 2020 and resulted in a global crisis. Investigation of the potential association of the spread of the COVID-19 infection with climate or ambient air pollution could lead to the development of preventive strategies for disease control. To examine this association, we conducted a longitudinal cohort study of 28 geographical areas of Japan with documented outbreaks of COVID-19. We analyzed data obtained from March 13 to April 6, 2020, before the Japanese government declared a state of emergency. The results revealed that the epidemic growth of COVID-19 was significantly associated with increase in daily temperature or sunshine hours. This suggests that an increase in person-to-person contact due to increased outing activities on a warm and/or sunny day might promote the transmission of COVID-19. Our results also suggested that short-term exposure to suspended particles might influence respiratory infections caused by the severe acute respiratory syndrome coronavirus 2 (SARS-CoV-2). Further research by well-designed or well-controlled study models is required to ascertain this effect. Our findings suggest that weather has an indirect role in the transmission of COVID-19 and that daily adequate preventive behavior decreases the transmission.	2020		Environ Res	190		110042-110042		10.1016/j.envres.2020.110042	4284	#4210	Azuma 2020
Impact of climatic, demographic and disease control factors on the transmission dynamics of COVID-19 in large cities worldwide	Metelmann, Soeren; Pattni, Karan; Brierley, Liam; Cavalerie, Lisa; Caminade, Cyril; Blagrove, Marcus S. C.; Turner, Joanne; Sharkey, Kieran J.; Baylis, Matthew	Approximately a year into the COVID-19 pandemic caused by the SARS-CoV-2 virus, many countries have seen additional &quot;waves&quot; of infections, especially in the temperate northern hemisphere. Other vulnerable regions, such as South Africa and several parts of South America have also seen cases rise, further impacting local economies and livelihoods. Despite substantial research efforts to date, it remains unresolved as to whether COVID-19 transmission has the same sensitivity to climate observed for other common respiratory viruses such as seasonal influenza. Here, we look for empirical evidence of seasonality using a robust estimation framework. For 359 large cities across the world, we estimated the basic reproduction number (R0) using logistic growth curves fitted to cumulative case data. We then assess evidence for association with climatic variables through ordinary least squares (OLS) regression. We find evidence of seasonality, with lower R0 within cities experiencing greater surface radiation (coefficientÃ¢Â€Â¯=Ã¢Â€Â¯-0.005, pÃ¢Â€Â¯&amp;#8804;Ã¢Â€Â¯0.001), after adjusting for city-level variation in demographic and disease control factors. Additionally, we find association between R0 and temperature during the early phase of the epidemic in China. However, climatic variables had much weaker explanatory power compared to socioeconomic and disease control factors. Overall, we detect a weak signal of climate variables on COVID-19 transmission. Rates of transmission and health burden of the continuing pandemic will be ultimately determined by population factors and disease control policies.	2021		One Health			100221-100221		10.1016/j.onehlt.2021.100221	2291	#4211	Metelmann 2021
Impact of climatic, demographic and disease control factors on the transmission dynamics of COVID-19 in large cities worldwide	Soeren, Metelmann; Karan, Pattni; Liam, Brierley; Lisa, Cavalerie; Cyril, Caminade; Marcus, S. C. Blagrove; Joanne, Turner; Kieran, J. Sharkey; Matthew, Baylis	We are now over seven months into a pandemic of COVID-19 caused by the SARS-CoV-2 virus and global incidence continues to rise. In some regions such as the temperate northern hemisphere there are fears of "second waves" of infections over the coming months, while in other, vulnerable regions such as Africa and South America, concerns remain that cases may still rise, further impacting local economies and livelihoods. Despite substantial research efforts to date, it remains unresolved as to whether COVID-19 transmission has the same sensitivity to climate and seasonality observed for other common respiratory viruses such as seasonal influenza. Here we investigate any empirical evidence of seasonality using a robust estimation framework. For 304 large cities across the world, we estimated the basic reproduction number (R0) using logistic growth curves fitted to cumulative case data. We then assessed evidence for association with climatic variables through mixed-effects and ordinary least squares (OLS) regression while adjusting for city-level variation in demographic and disease control factors. We find evidence of association between temperature and R0 during the early phase of the epidemic in China only. During subsequent pandemic spread outside China, we instead find evidence of seasonal change in R0, with greater R0 within cities experiencing shorter daylight hours (direct effect coefficient = -0.247, p = 0.006), after separating out effects of calendar day. The effect of daylight hours may be driven by levels of UV radiation, which is known to have detrimental effects on coronaviruses, including SARS-CoV-2. In the global analysis excluding China, climatic variables had weaker explanatory power compared to demographic or disease control factors. Overall, we find a weak but detectable signal of climate variables on the transmission of COVID-19. As seasonal changes occur later in 2020, it is feasible that the transmission dynamics of COVID-19 may shift in a detectable manner. However, rates of transmission and health burden of the pandemic in the coming months will be ultimately determined by population factors and disease control policies.	2020		medRxiv					10.1101/2020.07.17.20155226	8618	#4212	Soeren 2020
Impact of complete lock-down on total infection and death rates: A hierarchical cluster analysis	Samit, Ghosal; Rahul, Bhattacharyya; Milan, Majumder	Introduction and Aims: Retarding the spread of SARS-CoV-2 infection by preventive strategies is the first line of management. Several countries have declared a stringent lock-down in order to enforce social distancing and prevent the spread of infection. This analysis was conducted in an attempt to understand the impact of lock-down on infection and death rates over a period of time. Material and Methods: A validated database was used to generate data related to countries with declared lock-down. Simple regression analysis was conducted to assess the rate of change in infection and death rates. Subsequently, a k-means and hierarchical cluster analysis was done to identify the countries that performed similarly. Sweden and South Korea were included as counties without lock-down in a second-phase cluster analysis. Results: There was a significant 61% and 43% reduction in infection rates 1-week post lock-down in the overall and India cohorts, respectively, supporting its effectiveness. Countries with higher baseline infections and deaths fared poorly compared to those who declared lock-down early on. Sweden and South Korea fared equally well, as most lock-down countries stemmed the growth of infection and death. Conclusion: Lock-down has proven to be an effective strategy is slowing down the SARS-CoV-2 disease progression exponentially. However, lessons need to be learned from Sweden and South Korea on arresting the disease progression without imposing such stringent measures.	2020		medRxiv					10.1101/2020.05.03.20089649	8434	#4213	Samit 2020
The impact of contact tracing and household bubbles on deconfinement strategies for COVID-19	Willem, Lander; Abrams, Steven; Libin, Pieter J. K.; Coletti, Pietro; Kuylen, Elise; Petrof, Oana; MÃ¸gelmose, Signe; Wambua, James; Herzog, Sereina A.; Faes, Christel; Beutels, Philippe; Hens, Niel	The COVID-19 pandemic caused many governments to impose policies restricting social interactions. A controlled and persistent release of lockdown measures covers many potential strategies and is subject to extensive scenario analyses. Here, we use an individual-based model (STRIDE) to simulate interactions between 11 million inhabitants of Belgium at different levels including extended household settings, i.e., &quot;household bubbles&quot;. The burden of COVID-19 is impacted by both the intensity and frequency of physical contacts, and therefore, household bubbles have the potential to reduce hospital admissions by 90%. In addition, we find that it is crucial to complete contact tracing 4 days after symptom onset. Assumptions on the susceptibility of children affect the impact of school reopening, though we find that business and leisure-related social mixing patterns have more impact on COVID-19 associated disease burden. An optimal deployment of the mitigation policies under study require timely compliance to physical distancing, testing and self-isolation.	2021		Nat Commun	12	1	1524-1524		10.1038/s41467-021-21747-7	1841	#4215	Willem 2021
Impact of contact tracing on SARS-CoV-2 transmission	Sun, K.; Viboud, C.		2020		Lancet Infect Dis	20	8	876-877	32353350	10.1016/s1473-3099(20)30357-1	6564	#4217	Sun 2020
Impact of contact tracing, respect of isolation and lockdown in reducing the number of cases infected with COVID-19: Case study: Tunisia&#039;s response from March 22 to 04 May 2020	Saidi, Olfa; Malouche, Dhafer; Saksena, Priyanka; Arfaoui, Latifa; Talmoudi, Khouloud; Hchaichi, Aicha; Bouguerra, Hend; Romdhane, Habiba Ben; Hsairi, Mohamed; Ouhichi, Ramzi; Souteyrand, Yves; Alaya, Nissaf Ben	BACKGROUND: COVID-19 has grown rapidly across the world. Tunisia reacted early to COVID-19 resulting in low number of infections. In this paper we model the effects of different interventions on the evolution of cases and compare this to the Tunisian experience. METHODS: We use a stochastic transmission model to quantify the reduction in number of cases of COVID-19 of interventions of contact tracing, compliance with isolation and a general lockdown. RESULTS: Increasing contact tracing from 20% to 80% after the first 100 cases reduces the cumulative number of infections (CNI) by 52% in one month. Similarly, increased compliance to isolation from 20% to 80% after the first 100 cases reduces the CNI by 45%. These reductions are smaller if the interventions are implemented after 1000 cases. A general lockdown reduces the CNI by 97% after the first 100 cases. Tunisia implemented its general lockdown after 75 cases were confirmed, reduced the cumulative number of infected cases by 86% among the general population. CONCLUSIONS: This study shows that early application of critical interventions contributes to significantly reducing infections and the evolution of COVID-19 in a country. Tunisia&#039;s early success with control of COVID-19 is explained by its quick response.	2021		Int. j. infect. dis					10.1016/j.ijid.2021.02.010	2156	#4218	Saidi 2021
Impact of control interventions on COVID-19 population dynamics in Malaysia: a mathematical study	Abidemi, A.; Zainuddin, Z. M.; Aziz, N. A. B.	Coronavirus disease 2019 (COVID-19) pandemic has posed a serious threat to both the human health and economy of the affected nations. Despite several control efforts invested in breaking the transmission chain of the disease, there is a rise in the number of reported infected and death cases around the world. Hence, there is the need for a mathematical model that can reliably describe the real nature of the transmission behaviour and control of the disease. This study presents an appropriately developed deterministic compartmental model to investigate the effect of different pharmaceutical (treatment therapies) and non-pharmaceutical (particularly, human personal protection and contact tracing and testing on the exposed individuals) control measures on COVID-19 population dynamics in Malaysia. The data from daily reported cases of COVID-19 between 3 March and 31 December 2020 are used to parameterize the model. The basic reproduction number of the model is estimated. Numerical simulations are carried out to demonstrate the effect of various control combination strategies involving the use of personal protection, contact tracing and testing, and treatment control measures on the disease spread. Numerical simulations reveal that the implementation of each strategy analysed can significantly reduce COVID-19 incidence and prevalence in the population. However, the results of effectiveness analysis suggest that a strategy that combines both the pharmaceutical and non-pharmaceutical control measures averts the highest number of infections in the population.	2021		Eur Phys J Plus	136	2	237-237		10.1140/epjp/s13360-021-01205-5	1929	#4219	Abidemi 2021
Impact of Coronavirus Disease 2019 (COVID-19) Outbreak on ST-Segment-Elevation Myocardial Infarction Care in Hong Kong, China	Tam, Chor-Cheung Frankie; Cheung, Kent-Shek; Lam, Simon; Wong, Anthony; Yung, Arthur; Sze, Michael; Lam, Yui-Ming; Chan, Carmen; Tsang, Tat-Chi; Tsui, Matthew; Tse, Hung-Fat; Siu, Chung-Wah		2020		Circ Cardiovasc Qual Outcomes	13	4	e006631-e006631		10.1161/CIRCOUTCOMES.120.006631	6065	#4220	Tam 2020
Impact of coronavirus disease 2019 on prevention and elimination strategies for hepatitis B and hepatitis C	Rehman, S. T.; Rehman, H.; Abid, S.	The coronavirus disease 2019 (COVID-19) pandemic has resulted in significant morbidity and mortality since its first case was discovered in December 2019. Since then, multiple countries have witnessed a healthcare system collapse due to the overwhelming demand for COVID-19 care. Drastic measures have been taken globally in order to curb the spread of the virus. However, those measures have led to the disruption of other aspects of healthcare, increasing the burden due to other medical conditions. We have also stepped back in achieving the ambitious goal set in place by World Health Organization to eliminate viral hepatitis as a public threat by 2030. Hepatitis B and C are chronic conditions with a significant worldwide burden, and COVID-19 has resulted in many hepatitis elimination programs slowing or stopping altogether. In this review, we elucidate the impact of the ongoing COVID-19 pandemic on the interventions targeted towards the elimination of hepatitis B virus and hepatitis C virus. Some of the salient features that we have covered in this review include hindrance to screening and diagnostic tests, neonatal vaccinations, the transmission dynamics affecting hepatitis B virus and hepatitis C virus, role of limited awareness, restrictions to treatment accessibility, and disparity in healthcare services. We have highlighted the major issues and provided recommendations in order to tackle those challenges.	2021		World J Hepatol	13	7	781-789		10.4254/wjh.v13.i7.781	259	#4221	Rehman 2021
The impact of coronavirus outbreak on breastfeeding guidelines among Brazilian hospitals and maternity services: a cross-sectional study	GonÃ§alves-Ferri, Walusa Assad; Pereira-Cellini, FÃ¡bia Martins; Coca, Kelly; Aragon, Davi Casale; Nader, Paulo; Lyra, JoÃ£o Cesar; do Vale, Maryneia Silva; Marba, SÃ©rgio; Araujo, Katiaci; Dias, Laura Afonso; de Lima Mota Ferreira, Daniela Marques; Nieto, Gislayne; Anchieta, LÃªni Marcia; de CÃ¡ssia Silveira, Rita; de Moura, Marta David Rocha; Tuma Calil, Valdenise Martins L.; Moraes, Viviane Christina Cortez; de Almeida, JoÃ£o Henrique Carvalho Leme; MagalhÃ£es, MaurÃ­cio; Sonini, Thaise Cristina Branchee; Javorsky, Juliane Barleta; Ribeiro, Ã‰rica Lobato Acaui; Ferreira, Rodrigo; de Almeida, Louise Dantas Cavalcante; Garbers, RosÃ¢ngela; da Silva Faria, Gabriella Maset; Roosch, Anelise; de Mesquita, Ana Ruth Antunes; de Oliveira Pinto, Rebecca Meirelles	BACKGROUND: The World Health Organization recognizes exclusive breastfeeding a safe source of nutrition available for children in most humanitarian emergencies, as in the current pandemic caused by the Severe Acute Respiratory Syndrome Coronavirus 2 (SARS-CoV-2). Despite the Brazilian national guideline protecting breastfeeding practices, there are many concerns about protecting infants from their infected mothers. This study aimed to analyze how the Brazilian hospitals and maternity services promote and support mothers suspected or diagnosed with coronavirus disease (COVID-19). METHODS: This is a descriptive cross-sectional and multicenter study which collected data from 24 Brazilian hospitals and maternity services between March and July 2020. Representatives of the institutions completed a questionnaire based on acts to promote and support breastfeeding, the Baby-Friendly Hospital Initiative, and Brazil&#039;s federal law recommendations. RESULTS: The results showed that in delivery rooms, 98.5% of the services prohibited immediate and uninterrupted skin-to-skin contact between mothers and their infants and did not support mothers to initiate breastfeeding in the first hour. On the postnatal ward, 98.5% of the services allowed breastfeeding while implementing respiratory hygiene practices to prevent transmission of COVID-19. Companions for mothers were forbidden in 83.3% of the hospitals. Hospital discharge was mostly between 24 and 28 h (79.1%); discharge guidelines were not individualized. Additionally, a lack of support was noticed from the home environment&#039;s health community network (83.3%). Hospital and home breast pumping were allowed (87.5%), but breast milk donation was not accepted (95.8%). There was a lack of guidance regarding the use of infant comforting strategies. Guidelines specific for vulnerable populations were not covered in the material evaluated. CONCLUSIONS: In Brazil, hospitals have not followed recommendations to protect, promote, and support breastfeeding during the COVID-19 outbreak. The disagreement between international guidelines has been a major issue. The absence of recommendations on breastfeeding support during the pandemic led to difficulties in developing standards among hospitals in different regions of Brazil and other countries worldwide. The scientific community needs to discuss how to improve maternal and infant care services to protect breastfeeding in the current pandemic.	2021		Int Breastfeed J	16	1	30-30		10.1186/s13006-021-00377-1	1565	#4222	GonÃ§alves-Ferri 2021
Impact of Coronavirus Outbreak on NO2 Pollution Assessed Using TROPOMI and OMI Observations	Bauwens, M.; Compernolle, S.; Stavrakou, T.; MÃ¼ller, J. â€_x0090_F; Gent, J. van; Eskes, H.; Levelt, P. F.; Veefkind, J. P.; Vlietinck, J.; Huan, Yu; Zehner, C.	Spaceborne NO 2column observations from two high-resolution instruments, Tropospheric Monitoring Instrument (TROPOMI) on board Sentinel-5 Precursor and Ozone Monitoring Instrument (OMI) on Aura, reveal unprecedented NO 2decreases over China, South Korea, western Europe, and the United States as a result of public health measures enforced to contain the coronavirus disease outbreak (Covid-19) in Januaryâ€“April 2020. The average NO 2column drop over all Chinese cities amounts to âˆ’40% relative to the same period in 2019 and reaches up to a factor of ~2 at heavily hit cities, for example, Wuhan, Jinan, while the decreases in western Europe and the United States are also significant (âˆ’20% to âˆ’38%). In contrast with this, although Iran is also strongly affected by the disease, the observations do not show evidence of lower emissions, reflecting more limited health measures.	2020		Geophysical Research Letters	47	11	e2020GL087978		10.1029/2020GL087978	8583	#4223	Bauwens 2020
Impact of coronavirus outbreak on psychological health	Khan, Suliman; Siddique, Rabeea; Li, Hongmin; Ali, Ashaq; Shereen, Muhammad Adnan; Bashir, Nadia; Xue, Mengzhou		2020		J Glob Health	10	1	010331-010331		10.7189/jogh.10.010331	5552	#4224	Khan 2020
Impact of Covid 19 on Environment in Patna	Sukriti, Suman	In December 2019, an uncommon respiratory disorder was noticed in the Wuhan City, China, with a link to Wuhan food market, selling poultry and various wild live animals to the general public. This event was reported to the World Health Organization (WHO). The agent causing the infectious disease has been identified as a unique coronavirus named as COVID-19. The virus has spread all over the planet in a short span of time. WHO declared this infectious disease outbreak as a pandemic. The COVID-19 pandemic has wedged human life, and therefore the world economy. Several countries implemented lockdown to contain the spread of the virus. This lockdown has brought a halt in production processes and various other activities that contribute to air pollution. This has resulted in improved air quality as well as improvement in other environmental parameters like water quality. This paper is trying to provide an insight into the impact of COVID-19 on the environment in India.	2020		International Journal of Advance Research and Innovative Ideas in Education	6	5				8108	#4225	Sukriti 2020
The Impact of COVID-19 and Government Intervention on Stock Markets of OECD Countries	Haochang, Yang; Peidong, Deng	We study the impact of COVID-19 and various government interventions on the stock market returns of 20 OECD countries from February 1, 2020 to October 1, 2020. We find that stock market returns react significantly negatively to the increase in the number of confirmed cases. The governmentsâ€™ intervention measures, such as social distancing, testing and contact tracing policies, magnify the negative effect of COVID-19 on stock returns. Our findings have important policy implications.	2021			1	4			10.46557/001C.18646	7504	#4226	Haochang 2021
Impact of COVID-19 contact tracing on human resources for health - A Caribbean perspective	Sobers, N. P.; Howitt, C. H.; Jeyaseelan, S. M.; Greaves, N. S.; Harewood, H.; Murphy, M. M.; Quimby, K.; Hambleton, I. R.	â€¢ Border reopening will increase burden on contact tracing (CT) resources. â€¢ Governments of tourism-based economies must build quality health workforce capacity. â€¢ Prevalence of COVID-19 in the source country predicted CT capacity needed. â€¢ Mobile app technology will facilitate only a small decrease in workforce needs.	2021		Prev Med Rep	22		101367	33842202	10.1016/j.pmedr.2021.101367	6901	#4227	Sobers 2021
The impact of COVID-19 control measures on social contacts and transmission in Kenyan informal settlements	Quaife, M.; Van Zandvoort, K.; Gimma, A.; Shah, K.; McCreesh, N.; Prem, K.; Barasa, E.; Mwanga, D.; Kangwana, B.; Pinchoff, J.; Edmunds, W. J.; Jarvis, C. I.; Austrian, K.	Background: Many low-and middle-income countries have implemented control measures against coronavirus disease 2019 (COVID-19). However, it is not clear to what extent these measures explain the low numbers of recorded COVID-19 cases and deaths in Africa. One of the main aims of control measures is to reduce respiratory pathogen transmission through direct contact with others. In this study, we collect contact data from residents of informal settlements around Nairobi, Kenya, to assess if control measures have changed contact patterns, and estimate the impact of changes on the basic reproduction number (R 0). Methods: We conducted a social contact survey with 213 residents of five informal settlements around Nairobi in early May 2020, 4 weeks after the Kenyan government introduced enhanced physical distancing measures and a curfew between 7 pm and 5 am. Respondents were asked to report all direct physical and non-physical contacts made the previous day, alongside a questionnaire asking about the social and economic impact of COVID-19 and control measures. We examined contact patterns by demographic factors, including socioeconomic status. We described the impact of COVID-19 and control measures on income and food security. We compared contact patterns during control measures to patterns from non-pandemic periods to estimate the change in R 0. Results: We estimate that control measures reduced physical contacts by 62% and non-physical contacts by either 63% or 67%, depending on the pre-COVID-19 comparison matrix used. Masks were worn by at least one person in 92% of contacts. Respondents in the poorest socioeconomic quintile reported 1.5 times more contacts than those in the richest. Eighty-six percent of respondents reported a total or partial loss of income due to COVID-19, and 74% reported eating less or skipping meals due to having too little money for food. Conclusion: COVID-19 control measures have had a large impact on direct contacts and therefore transmission, but have also caused considerable economic and food insecurity. Reductions in R 0 are consistent with the comparatively low epidemic growth in Kenya and other sub-Saharan African countries that implemented similar, early control measures. However, negative and inequitable impacts on economic and food security may mean control measures are not sustainable in the longer term.	2020		BMC Medicine	18	1			10.1186/s12916-020-01779-4	9274	#4229	Quaife 2020
Association between perceived stress and depression among medical students during the outbreak of COVID-19: The mediating role of insomnia	Liu, Zhuang; Liu, Rongxun; Zhang, Yue; Zhang, Ran; Liang, Lijuan; Wang, Yang; Wei, Yange; Zhu, Rongxin; Wang, Fei	BACKGROUND: The purpose of this study was to explore the association between perceived stress and depression among medical students and the mediating role of insomnia in this relationship during the COVID-19 pandemic in China. METHODS: A cross-sectional survey was conducted from March to April 2020 in medical university. Levels of perceived stress, insomnia and depression were measured using Perceived Stress Scale (PSS), Insomnia Severity Index (ISI) and Patient Health Questionnaire 9 (PHQ-9). The descriptive analyses of the demographic characteristics and correlation analyses of the three variables were calculated. The significance of the mediation effect was obtained using a bootstrap approach with SPSS PROCESS macro. RESULTS: The mean age of medical students was 21.46 years (SD=2.50). Of these medical students, 10,185 (34.3%) were male and 19,478 (65.7%) were female. Perceived stress was significantly associated with depression (ÃŸ=0.513, PÂ &lt;Â 0.001). Insomnia mediated the association between perceived stress and depression (ÃŸ=0.513, PÂ &lt;Â 0.001). The results of the non-parametric bootstrapping method confirmed the significance of the indirect effect of perceived stress through insomnia (95% bootstrap CI =0.137, 0.149). The indirect effect of insomnia accounted for 44.13% of the total variance in depression. CONCLUSIONS: These findings contribute to a better understanding of the interactive mechanisms underlying perceived stress and depression, and elucidating the mediating effects of insomnia on the association. This research provides a useful theoretical and methodological approach for prevention of depression in medical students. Findings from this study indicated that it may be effective to reduce depression among medical students by improving sleep quality and easing perceived stress.	2021		J Affect Disord	292		89-94		10.1016/j.jad.2021.05.028	978	#423	Liu 2021
The Impact of Covid-19 Crisis on The Hedonic Purchase Behavior: Case of Care Products	Nada, Soudi; Fadoua, Bouallala	The Covid-19 crisis affected the economy as a whole. The rational behavior is becoming more impactful than the spontaneous one. Consumers concentrate their purchases on hygienic needs.Â The purpose of our study is to understand the consequences of such a global pandemic on the hedonic purchase behavior, particularly the care products category. The problematic is: How crisis impacts consumerâ€™s behavior towards care products? A cluster analysis was conducted among 255 consumers based on their usage of product care. The study has been conducted during the lockdown and revealed results that will be covered in the following paper.	2020			9	2			10.47609/JRAS2020V9I2P7	7371	#4230	Nada 2020
The Impact of COVID-19 Epidemic Declaration on Psychological Consequences: A Study on Active Weibo Users	Li, Sijia; Wang, Yilin; Xue, Jia; Zhao, Nan; Zhu, Tingshao	COVID-19 (Corona Virus Disease 2019) has significantly resulted in a large number of psychological consequences. The aim of this study is to explore the impacts of COVID-19 on people&#039;s mental health, to assist policy makers to develop actionable policies, and help clinical practitioners (e.g., social workers, psychiatrists, and psychologists) provide timely services to affected populations. We sample and analyze the Weibo posts from 17,865 active Weibo users using the approach of Online Ecological Recognition (OER) based on several machine-learning predictive models. We calculated word frequency, scores of emotional indicators (e.g., anxiety, depression, indignation, and Oxford happiness) and cognitive indicators (e.g., social risk judgment and life satisfaction) from the collected data. The sentiment analysis and the paired sample t-test were performed to examine the differences in the same group before and after the declaration of COVID-19 on 20 January, 2020. The results showed that negative emotions (e.g., anxiety, depression and indignation) and sensitivity to social risks increased, while the scores of positive emotions (e.g., Oxford happiness) and life satisfaction decreased. People were concerned more about their health and family, while less about leisure and friends. The results contribute to the knowledge gaps of short-term individual changes in psychological conditions after the outbreak. It may provide references for policy makers to plan and fight against COVID-19 effectively by improving stability of popular feelings and urgently prepare clinical practitioners to deliver corresponding therapy foundations for the risk groups and affected people.	2020		Int. j. environ. res. public health (Online)	17	6			10.3390/ijerph17062032	6039	#4231	Li 2020
The impact of COVID-19 in patients with psoriasis: A multicenter study in Istanbul	Kara Polat, A.; Oguz Topal, I.; Karadag, A. S.; Aksoy, H.; Koku Aksu, A. E.; Ozkur, E.; Ozkok Akbulut, T.; Topaloglu Demir, F.; Engin, B.; Uzuncakmak, T. K.; KÄ±vanc Altunay, I.	There is widespread concern about treatment of psoriasis in COVID-19 pandemic. We aimed to evaluate the epidemiological data, clinical characteristics, treatment features of the psoriasis patients during the pandemic period. We conducted a study in dermatology clinics of seven different tertiary centers. All adult psoriasis patients who were followed up between 11 March 2020 and 28 June 2020, were phone called or questioned in their visit to their follow-up clinics. A semistructured questionnaire was applied and patients' demographics and disease characteristics were recorded. Of 1322 patients, 52.4% were male, and 47.6% were female. According to the questionnaire responses, 964 (72.9%) of these patients could not communicate with their physician during this period, remained 358 (27.1%) patients contacted the physician by phone, email, or hospital visit. From the patients diagnosed as probable/confirmed COVID-19, 14 were female, and 9 were male. Nine of 23 (39.1%) patients were using biologic treatment. There was no statistically significant difference in terms of hospitalization from COVID-19 between the patients using biologics (n = 9) and those who did not (n = 14) (P = 1.00). No mortality was observed among them. Obesity, smoking, age, and accompanying psoriatic arthritis were not among the risk factors affecting the frequency of COVID-19. We only encountered an increased risk in diabetic patients. Also, an exacerbation of psoriasis was observed with the infection. No difference was found in patients with psoriasis in terms of COVID-19 infection in patients who use biologics and those who don't.	2021		Dermatologic Therapy	34	1			10.1111/dth.14691	9301	#4232	KaraPolat 2021
The Impact of COVID-19 in Psychiatry	Yahya, Ahmed Saeed; Khawaja, Shakil; Chukwuma, Jude		2020		Prim. care companion CNS disord. (Online)	22	2			10.4088/PCC.20l02627	5760	#4233	Yahya 2020
The Impact of COVID-19 Infection on Maternal and Reproductive Care Services in Governmental Health Institutions of Dessie town, North-East Ethiopia, 2020 G.C	Assefa, K.; Gashu, A.; Mullualem, T.; Ayele, E.	Background: The COVID 19 pandemic is causing huge stress on the health care system of all countries in the world. The impact of the pandemic is both social and economic. Pregnancy is an exciting and sometimes stressful experience. Being pregnant during a disease outbreak may add extra anxiety and concern for pregnant women and for those who provide care for them [1, 2]. During the initial stages of the pandemic, it appeared Africa would be spared the burden of COVID-19. However, by April 7th, a total of 45 countries within the WHO African region had reported over 7000 cases (although some place it at over 10 000), with at least 292 deaths and 612 people recovered. Ethiopia, being one of the developing countries trying to address the diverse needs of its people, is currently at the verge of the epidemic [5, 7]. Objectives: The general objective of this study was to assess the impact of COVID-19 infection on maternal and reproductive health care services among mothers getting service in governmental health institutions of Dessie town, 2020 G.C. Methods: Institution based cross sectional study design using mixed (quantitative supplemented with qualitative) method was employed to identify the impact of COVID-19 infection on maternal and reproductive health care services among women who get service in governmental health institutions of Dessie town. The study was conducted from July 1-15 / 2020. Result: According to this study, Six percent (6%) of antenatal care attendees, 18% of delivery care attendees and nearly half (46.7%) of postnatal care attendees reported inappropriate service delivery due to fear of health care providers, shortage medical supplies and staff work load. The study also showed that utilization of these services was decreased due to fear of clients to go to health institutions. Conclusion and recommendation : This study concluded that COVID-19 significantly affects the quality and utilization of maternal and reproductive health care services. The study also showed that utilization of these services was decreased due to fear of clients to go to health institutions. Ministry of health should continue maternity and reproductive health care services such as family planning to be prioritized as an essential core health service.	2021		ResearchSquare					10.21203/rs.3.rs-248046/v1	7337	#4234	Assefa 2021
The impact of COVID-19 infection on maternal and reproductive health care services in governmental health institutions of Dessie town, North-East Ethiopia, 2020 G.C	Kibir Temesgen, Assefa; Amare Workie, Gashu; Tenagnework Dilnessa, Mulualem	Background: The COVID 19 pandemic is causing huge stress on the health care system of all countries in the world. The impact of the pandemic is both social and economic. Pregnancy is an exciting and sometimes stressful experience. Being pregnant during a disease outbreak may add extra anxiety and concern for pregnant women and for those who provide care for them [1, 2]. During the initial stages of the pandemic, it appeared Africa would be spared the burden of COVID-19. However, by April 7th, a total of 45 countries within the WHO African region had reported over 7000 cases (although some place it at over 10 000), with at least 292 deaths and 612 people recovered. Ethiopia, being one of the developing countries trying to address the diverse needs of its people, is currently at the verge of the epidemic [5, 7]. Objectives: The general objective of this study was to assess the impact of COVID-19 infection on maternal and reproductive health care services among mothers getting service in governmental health institutions of Dessie town, 2020 G.C. Methods: Institution based cross sectional study design using mixed (quantitative supplemented with qualitative) method was employed to identify the impact of COVID-19 infection on maternal and reproductive health care services among women who get service in governmental health institutions of Dessie town. The study was conducted from July 1-15 / 2020. Result: According to this study, Six percent (6%) of antenatal care attendees, 18% of delivery care attendees and nearly half (46.7%) of postnatal care attendees reported inappropriate service delivery due to fear of health care providers, shortage medical supplies and staff work load. The study also showed that utilization of these services was decreased due to fear of clients to go to health institutions. Conclusion and recommendation: This study concluded that COVID-19 significantly affects the quality and utilization of maternal and reproductive health care services. The study also showed that utilization of these services was decreased due to fear of clients to go to health institutions. Ministry of health should continue maternity and reproductive health care services such as family planning to be prioritized as an essential core health service. Key words: COVID-19, impact, antenatal care, Dessie	2020		medRxiv					10.1101/2020.09.20.20198259	8271	#4235	KibirTemesgen 2020
Impact of COVID-19 lockdown upon the air quality and surface urban heat island intensity over the United Arab Emirates	Alqasemi, A. S.; Hereher, M. E.; Kaplan, G.; Al-Quraishi, A. M. F.; Saibi, H.	The 2019 pandemic of Severe Acute Respiratory Syndrome-Corona Virus Diseases (COVID-19) has posed a substantial threat to public health and major global economic losses. The Northern Emirates of the United Arab Emirates (NEUAE) had imposed intense preventive lockdown measures. On the first of April 2020, a lockdown was implemented. It was assumed, due to lower emissions, that the air quality and Surface Urban Heat Island Intensity (SUHII) had been strengthened significantly. In this research, three parameters for Nitrogen Dioxide (NO2), Aerosol Optical Depth (AOD), and SUHII variables were examined through the NEUAE. we evaluated the percentage of the change in these parameters as revealed by satellite data for 2 cycles in 2019 (March 1st to June 30th) and 2020 (March 1st to June 30th). The core results showed that during lockdown periods, the average of NO2, AOD, and SUHII levels declined by 23.7%, 3.7%, and 19.2%, respectively, compared to the same period in 2019. Validation for results demonstrates a high agreement between the predicted and measured values. The agreement was as high as R2=0.7, R2=0.6, and R2=0.68 for NO2, AOD, and night LST, respectively, indicating significant positive linear correlations. The current study concludes that due to declining automobile and industrial emissions in the NEUAE, the lockdown initiatives substantially lowered NO2, AOD, and SUHII. In addition, the aerosols did not alter significantly since they are often linked to the natural occurrence of dust storms throughout this time of the year. The pandemic is likely to influence several policy decisions to introduce strategies to control air pollution and SUHII. Lockdown experiences may theoretically play a key role in the future as a possible solution for air pollution and SUHII abatement.	2021		Science of the Total Environment	767				10.1016/j.scitotenv.2020.144330	9617	#4236	Alqasemi 2021
Impact of COVID-19 Mitigation Measures on Mosquito-Borne Diseases in 2020 in Queensland, Australia	Jansen, Cassie C.; Darbro, Jonathan M.; Birrell, Frances A.; Shivas, Martin A.; van den Hurk, Andrew F.	We describe the impact of COVID-19 mitigation measures on mosquito-borne diseases in Queensland, Australia, during the first half of 2020. Implementation of restrictions coincided with an atypical late season outbreak of Ross River virus (RRV) characterized by a peak in notifications in April (1173) and May (955) which were greater than 3-fold the mean observed for the previous four years. We propose that limitations on human movement likely resulted in the majority of RRV infections being acquired at or near the place of residence, and that an increase in outdoor activities, such as gardening and bushwalking in the local household vicinity, increased risk of exposure to RRV-infected mosquitoes. In contrast, the precipitous decline in international passenger flights led to a reduction in the number of imported dengue and malaria cases of over 70% and 60%, respectively, compared with the previous five years. This substantial reduction in flights also reduced a risk pathway for importation of exotic mosquitoes, but the risk posed by importation via sea cargo was not affected. Overall, the emergence of COVID-19 has had a varied impact on mosquito-borne disease epidemiology in Queensland, but the need for mosquito surveillance and control, together with encouragement of personal protective measures, remains unchanged.	2021		Viruses	13	6			10.3390/v13061150	759	#4237	Jansen 2021
The impact of COVID-19 nonpharmaceutical interventions on the future dynamics of endemic infections	Baker, Rachel E.; Park, Sang Woo; Yang, Wenchang; Vecchi, Gabriel A.; Metcalf, C. Jessica E.; Grenfell, Bryan T.	Nonpharmaceutical interventions (NPIs) have been employed to reduce the transmission of severe acute respiratory syndrome coronavirus 2 (SARS-CoV-2), yet these measures are already having similar effects on other directly transmitted, endemic diseases. Disruptions to the seasonal transmission patterns of these diseases may have consequences for the timing and severity of future outbreaks. Here we consider the implications of SARS-CoV-2 NPIs for two endemic infections circulating in the United States of America: respiratory syncytial virus (RSV) and seasonal influenza. Using laboratory surveillance data from 2020, we estimate that RSV transmission declined by at least 20% in the United States at the start of the NPI period. We simulate future trajectories of both RSV and influenza, using an epidemic model. As susceptibility increases over the NPI period, we find that substantial outbreaks of RSV may occur in future years, with peak outbreaks likely occurring in the winter of 2021-2022. Longer NPIs, in general, lead to larger future outbreaks although they may display complex interactions with baseline seasonality. Results for influenza broadly echo this picture, but are more uncertain; future outbreaks are likely dependent on the transmissibility and evolutionary dynamics of circulating strains.	2020		Proc Natl Acad Sci U S A	117	48	30547-30553		10.1073/pnas.2013182117	3246	#4238	Baker 2020
Impact of COVID-19 on Dentistry	Tonkaboni, Arghavan; Amirzade-Iranaq, Mohammad Hosein; Ziaei, Heliya; Ather, Amber	The coronavirus disease 2019 (COVID-19) pandemic has affected the health-care system drastically, including dental care practice. COVID-19, caused by severe acute respiratory syndrome coronavirus 2 (SARS-CoV-2), is thought to spread via close contact through respiratory droplets and aerosols. Owing to specific characteristics of dental care such as aerosol generation as well as close proximity to patients, dentistry is thought to be associated with the nosocomial spread of infection. The risk of bidirectional spread of infection between patient and dental care providers makes it critical to take additional precautionary measures to mitigate the spread of COVID-19. It is essential to understand that the guidelines for providing dental treatment during the COVID-19 pandemic will vary across the globe, and dental practices should be in compliance with their regional guidelines. This chapter aims to present an overview of the dynamics of COVID-19 transmission and its impact on dentistry and discuss measures to provide dental care during the time of the COVID-19 outbreak effectively.	2021		Adv Exp Med Biol	1318		623-636		10.1007/978-3-030-63761-3_34	1143	#4239	Tonkaboni 2021
Association between SARS-CoV-2 and exposure risks in health care workers and university employees - a cross-sectional study	Nygren, David; NorÃ©n, Jonas; De Marinis, Yang; Holmberg, Anna; Fraenkel, Carl-Johan; Rasmussen, Magnus	BACKGROUND: In health care workers SARS-CoV-2 has been shown to be an occupational health risk, often associated with transmission between health care workers. Yet, insufficient information on transmission dynamics has been presented to elucidate the precise risk factors for contracting SARS-CoV-2 in this group. METHODS: In this cross-sectional study, we investigated association between questionnaire answers on potential exposure situations and SARS-CoV-2-positivity. Health care workers with and without COVID-19-patient contact at nine units at SkÃ¥ne University Hospitals in MalmÃ¶ and Lund, Sweden and university employees from Lund University, Sweden were enrolled. To limit impact of health care worker to health care worker transmission, units with known outbreaks were excluded. A SARS-CoV-2-positive case was defined by a previous positive PCR or anti-SARS-CoV-2 IgG in the ZetaGene COVID-19 Antibody Test. RESULTS: SARS-CoV-2-positivity was detected in 11/51 (22%) health care workers in COVID-19-units, 10/220 (5%) in non-COVID-19-units and 11/192 (6%) University employees (p = .001, Fischer&#039;s exact). In health care workers, SARS-CoV-2-positivity was associated with work in a designated COVID-19-unit (OR 5.7 (95CI 2.1-16)) and caring for COVID-19-patients during the majority of shifts (OR 5.4 (95CI 2.0-15)). In all participants, SARS-CoV-2-positivity was associated with a confirmed COVID-19 case (OR 10 (95CI 2.0-45)) in the household. CONCLUSION: Our study confirmed previous findings of elevated risk of acquiring SARS-CoV-2 in health care workers in COVID-19-units, despite exclusion of units with known outbreaks. Interestingly, health care workers in non-COVID-19-units had similar risk as University employees. Further measures to improve the safety of health care workers might be needed.KEY POINTSPrevious findings of elevated risk of contracting SARS-CoV-2 in health care workers with COVID-19 patient contact was confirmed, despite exclusion of wards with known SARS-CoV-2 outbreaks. Further measures to improve the safety of health care workers might be needed.	2021		Infect Dis (Lond)	53	6	460-468		10.1080/23744235.2021.1892819	1852	#424	Nygren 2021
Impact of COVID-19 on gaming disorder: Monitoring and prevention	Ko, Chih-Hung; Yen, Ju-Yu	The global coronavirus disease 2019 (COVID-19) outbreak has necessitated physical distancing, lockdown, contact tracing, and self-quarantine so as to prevent the spread of the disease. Amid the outbreak, gaming data usage has reportedly increased in the United States, and game download volume has reached a record high in Europe. Because gaming can be used to cope with the psychological stress from the outbreak, therefore mental health professionals should be aware of how increased gaming during the pandemic may contribute to risk of gaming disorder, especially if the pandemic persists. Mental health professionals should thus formulate safe social interaction alternatives for people, particularly adolescents, who have gaming disorder risk.	2020		J Behav Addict	9	2	187-189		10.1556/2006.2020.00040	4687	#4240	Ko 2020
The impact of Covid-19 on innovation policies promoting Open Innovation	Patrucco, Andrea S.; Trabucchi, Daniel Frattini Federico Lynch Jane	Since the eruption of the Covid-19 pandemic, in response to the global health emergency, governments have focused on designing policies aimed at the development of more innovative products and services. Effective collaboration, communication, and Open Innovation (OI) between government organizations, education and research institutions, and the marketplace have been fundamental to the success of each country&#039;s response during the crisis period. Using a comprehensive data set from OECD on innovation policies implemented by governments before and during the Covid-19 crisis, this paper analyses the extent to which these innovation policies promote OI and how these policy decisions evolve to support an effective response to the pandemic. Through a cluster analysis, we identify four possible government innovation policy strategies (centralizers;conservative OI promoters;collaborative supporters;open collaborators) and analyze how these strategies evolve before and during Covid-19. Our findings confirm that even though there is an increased use of innovation policies promoting OI during the crisis, there is little evidence of consistency between the policy strategy used pre-Covid and during the crisis for each country. However, there is an increased use of four types of innovation policy instruments, i.e., those entailing formal consultation with stakeholders and experts;fellowships and postgraduate loans and scholarships;networking and collaborative platforms;and dedicated support to research infrastructures. Although the paper limits the scope of the analysis to the early government reactions in selected OECD countries, it captures an important moment in time (i.e., reaction to a severe shock), which opens avenues for future studies.	2021		R&amp;D Management	n/a	n/a			10.1111/radm.12495	400	#4241	Patrucco 2021
Impact of COVID-19 on mental health in the elderly population	Qi, Andrea Dada David	Introduction We explore the impact of the COVID-19 pandemic on the prevalence of mental health problems in the elderly population in retirement communities in Florida. Older adults are especially at risk of illness from COVID-19, and the elderly population is more prone to comorbidities that can affect their contraction of COVID-19. While the aging population is known to be at risk, there is very little research conducted on how this risk affects mental health, a factor that can worsen and further impair recovery. Methods We examined survey data amongst 1620 patients between the ages of 55 and 93 years old. 53% of the patients were male, and 47% was female. Demographic information such as race, ethnicity, marriage status, and living situation were collected. Other health information such as BMI, smoking history, and alcohol intake were collected as well. Since the COVID-19 pandemic is still ongoing, we look at the changes before and after March 2020, when COVID-19 was declared a national emergency in the United States. Survey included COVID-19 interaction measures such as travel, mask usage, contact tracing, and whether patient has been tested for COVID-19 in the past. Data collected using DSM V diagnostic criteria desk reference on mental health included diagnoses, insomnia, stress levels, and weight gain. Patients were asked whether their stress levels have increased during COVID-19, and also if they already have an existing mental health diagnosis that worsened during the pandemic period. Results 39% of patients report leaving the house daily, and 92.5% of the subjects wear a mask 100% of the time when going outside. This shows that most elderly patients have a strict adherence to prevention policies that the CDC recommends such as wearing a mask in public settings, staying indoors, and using social distancing measures. Therefore, this provides an explanation for why only 54.7% of the subjects reported stress level increases because of COVID-19 when recent research has stated that COVID-19 has had a detrimental effect on mental health and stress levels especially in the elderly population. Correlation between subjects who have preexisting health conditions (hypertension, diabetes, history of stroke, and coronary artery disease (CAD)) and stress levels were insignificant, as well as the correlation between subjects who have pre-existing mental health conditions (depression, anxiety, and bipolar disorder) and stress levels. In addition, 52.8% of subjects reported that if a COVID-19 vaccine was released to the public they would choose to get the vaccine. Conclusions There has been an increase in evidence published that the COVID-19 pandemic is having a detrimental effect on mental health on populations worldwide and has been often declared as a mental health crisis. Previous research has shown that the pandemic is disproportionately affecting people with pre-existing conditions and has had a negative impact because of widespread panic and anxiety, and physical isolation. This survey data demonstrates that in the elderly population, the mental health impact of the pandemic has been overstated, and that with adherence to the guidelines on how to prevent contraction of COVID-19 there is not a significant impact on mental health for the older population.	2021		The American Journal of Geriatric Psychiatry	29	4, Supplement	S84-S85		10.1016/j.jagp.2021.01.076	1766	#4242	Qi 2021
Impact of COVID-19 on patient-doctor interaction in a complex radiation therapy facility	Desideri, I.; Francolini, G.; Ciccone, L. P.; Stocchi, G.; Salvestrini, V.; Aquilano, M.; Greto, D.; Bonomo, P.; Meattini, I.; Scotti, V.; Scoccianti, S.; Simontacchi, G.; Livi, L.	PURPOSE: In the last months, Italy faced a COVID-19 emergency and implemented preventive measures in order to protect patients and healthcare providers from a disease outbreak. The pandemic control strategies impacted patient experience directly. Questionnaires evaluating patients reported measures (PREMs) may assess critical issues and represent a helpful tool to measure the patient perception of healthcare service. Our aim was to prospectively assess patient satisfaction about doctor-patient interaction in a high-volume radiation therapy and oncology center during the COVID-19 pandemic. METHODS: Cancer patients receiving either systemic and/or radiation treatment underwent a survey. Two validated questionnaires (EORTC QLQ-C30, FACIT-TS-G version 1) and 14 specific questions evaluating patients' perception of COVID-19 measures were administered. RESULTS: One hundred twenty-five patients admitted to our department from 1-30 April 2020 completed the questionnaires. The majority (66.4%) of patients were women and the most common disease was breast cancer (40%). The average Global Health Status (GHS) of EORTC QLQ-C30 was 61.67. Emotional functioning, social, and cognitive domains obtained scores of 75.48, 80.13, and 84.67, respectively. FACIT-TS-G results revealed 120 patients rated the treatments effective and 108 patients thought the side effects were the same as expected or better. Most (89.6%) rated their treatment good, very good, or excellent. Concerning COVID-19-related questions, patients reported overall very good level of information. CONCLUSIONS: Despite the introduction of strict COVID-19 control measures, there was a high level of cancer outpatient satisfaction. The satisfaction levels may influence compliance, continuity of treatments, and patient-doctor communication, impacting the quality of clinical care in the next phases of the pandemic.	2020		Supportive care in cancer : official journal of the Multinational Association of Supportive Care in Cancer					10.1007/S00520-020-05793-3	8050	#4243	Desideri 2020
Impact of COVID-19 on pediatric emergencies and hospitalizations in Singapore	Chong, S. L.; Soo, J. S. L.; Allen, J. C.; Ganapathy, S.; Lee, K. P.; Tyebally, A.; Yung, C. F.; Thoon, K. C.; Ng, Y. H.; Oh, J. Y.; Teoh, O. H.; Mok, Y. H.; Chan, Y. H.	BACKGROUND: Coronavirus disease 2019 (COVID-19) has impacted the provision of health services in all specialties. We aim to study the impact of COVID-19 on the utilization of pediatric hospital services including emergency department (ED) attendances, hospitalizations, diagnostic categories and resource utilization in Singapore. METHODS: We performed a retrospective review of ED attendances and hospital admissions among children <â€‰18â€‰years old from January 1st to August 8th 2020 in a major pediatric hospital in Singapore. Data were analyzed in the following time periods: Pre-lockdown (divided by the change in Disease Outbreak Response System Condition (DORSCON) level), during-lockdown and post-lockdown. We presented the data using proportions and percentage change in mean counts per day with the corresponding 95% confidence intervals (CIs). RESULTS: We attended to 58,367 children with a mean age of 5.1â€‰years (standard deviation, SD 4.6). The mean ED attendance decreased by 331 children/day during lockdown compared to baseline (pâ€‰<â€‰0.001), attributed largely to a drop in respiratory (% change -â€‰87.9, 95% CI -â€‰89.3 to -â€‰86.3, pâ€‰<â€‰0.001) and gastrointestinal infections (% change -â€‰72.4, 95%CI -â€‰75.9 to -â€‰68.4, pâ€‰<â€‰0.001). Trauma-related diagnoses decreased at a slower rate across the same periods (% change -â€‰40.0, 95%CI -â€‰44.3 to -â€‰35.3, pâ€‰<â€‰0.001). We saw 226 children with child abuse, with a greater proportion of total attendance seen post-lockdown (79, 0.6%) compared to baseline (36, 0.2%) (pâ€‰<â€‰0.001). In terms of ED resource utilization, there was a decrease in the overall mean number of procedures performed per day during the lockdown compared to baseline, driven largely by a reduction in blood investigations (% change -â€‰73.9, 95%CI -â€‰75.9 to -â€‰71.7, pâ€‰<â€‰0.001). CONCLUSIONS: We highlighted a significant decrease in infection-related presentations likely attributed to the lockdown and showed that the relative proportion of trauma-related attendances increased. By describing the impact of COVID-19 on health services, we report important trends that may provide guidance when planning resources for future pandemics.	2020		BMC pediatrics	20	1	562		10.1186/s12887-020-02469-z	7906	#4244	Chong 2020
Impact of COVID-19 on vaccination programs: adverse or positive?	Ali, Inayat	The COVID-19 pandemic has posed multiple substantial challenges, affecting not only public health but also economic systems, socio-cultural patterns, and political institutions. Studies have focused on the relationships between complex emergencies and natural disasters with outbreaks of infectious diseases. However, there is a dearth of relevant literature on the impact of a global pandemic on vaccination programs - an important topic because delays or stops in such programs are likely to result in outbreaks and epidemics of other infectious diseases. Thus, this article discusses the negative and positive impacts that the COVID-19 pandemic may exert on vaccination for vaccine-preventable diseases (VPDs). Negative impacts include the increased risk of VPD outbreaks in low-resource countries where vaccination programs must be temporarily halted to prevent the spread of infection. Positive effects include the strong possibility that the universally-recognized need for a coronavirus vaccine may increase people&#039;s appreciation for vaccines in general, resulting in improved vaccination uptake once the pandemic passes. Concerned stakeholders, such as governments and the World Health Organization (WHO), should seize this moment to effectively build on these positive impacts by planning renewed and revitalized post-COVID vaccination programs.	2020		Hum Vaccin Immunother	16	11	2594-2600		10.1080/21645515.2020.1787065	3834	#4245	Ali 2020
Impact of COVID-19 outbreak and public lockdown on ST-segment elevation myocardial infarction care in Spain	Rebollal-Leal, Fernando; Aldama-LÃ³pez, Guillermo; Flores-RÃ­os, Xacobe; PiÃ±Ã³n-Esteban, Pablo; Salgado-FernÃ¡ndez, Jorge; CalviÃ±o-Santos, Ramon; VÃ¡zquez-GonzÃ¡lez, NicolÃ¡s; VÃ¡zquez-RodrÃ­guez, Jose Manuel		2020		Cardiol J	27	4	425-426		10.5603/CJ.a2020.0098	3897	#4246	Rebollal-Leal 2020
Impact of COVID-19 outbreak by income: hitting hardest the most deprived	Baena-DÃ­ez, Jose Miguel; Barroso, MarÃ­a; Cordeiro-Coelho, Sara Isabel; DÃ­az, Jorge L.; Grau, MarÃ­a	BACKGROUND: The impact of the 2019 coronavirus disease (COVID-19) has many facets. This ecological study analysed age-standardized incidence rates by economic level in Barcelona. METHODS: We evaluated confirmed cases of COVID-19 in Barcelona (Spain) between 26 February 2020 and 19 April 2020. Districts were classified according to most recent (2017) mean income data. The reference for estimating age-standardized cumulative incidence rates was the 2018 European population. The association between incidence rate and mean income by district was estimated with the Spearman rho. RESULTS: The lower the mean income, the higher the COVID-19 incidence (Spearman rho = 0.83; P value = 0.003). Districts with the lowest mean income had the highest incidence of COVID-19 per 10 000 inhabitants; in contrast, those with the highest income had the lowest incidence. Specifically, the district with the lowest income had 2.5 times greater incidence of the disease, compared with the highest-income district [70 (95% confidence interval 66-73) versus 28 (25-31), respectively]. CONCLUSIONS: The incidence of COVID-19 showed an inverse socioeconomic gradient by mean income in the 10 districts of the city of Barcelona. Beyond healthcare for people with the disease, attention must focus on a health strategy for the whole population, particularly in the most deprived areas.	2020		J Public Health (Oxf)	42	4	698-703		10.1093/pubmed/fdaa136	4313	#4247	Baena-DÃ­ez 2020
Impact of COVID-19 outbreak measures of lockdown on the Italian Carbon Footprint	Rugani, Benedetto; Caro, Dario	Stringent lockdown measures implemented in Italy to mitigate the spread of COVID-19 are generating unprecedented economic impacts. However, the environmental consequences associated with the temporary shutdown and recovery of industrial and commercial activities are still not fully understood. Using the well-known carbon footprint (CF) indicator, this paper provides a comprehensive estimation of environmental effects due to the COVID-19 outbreak lockdown measures in Italy. Our aim was to quantify the CF associated with the consumption of energy by any economic activity and region in Italy during the lockdown, and then compare these environmental burdens with the CF calculated for analogous periods from 2015 to 2019 (~March and April). Complementarily, we also conducted a scenario analysis to estimate the post-lockdown CF impact in Italy. A consumption-based approach was applied according to the principles of the established Life Cycle Assessment method. The CF was therefore quantified as a sum of direct and indirect greenhouse gases (GHGs) released from domestically produced and imported energy metabolism flows, excluding the exports. Our findings indicate that the CF in the lockdown period is ~-20% lower than the mean CF calculated for the past. This means avoided GHGs in between ~5.6 and ~10.6 Mt CO2e. Results further suggest that a tendency occurs towards higher impact savings in the Northern regions, on average ~230 kt CO2e of GHGs avoided by province (against ~110-130 kt CO2e in central and Southern provinces). Not surprisingly, these are the utmost industrialized areas of Italy and have been the ones mostly affected by the outbreak. Despite our CF estimates are not free of uncertainties, our research offers quantitative insights to start understanding the magnitude generated by such an exceptional lockdown event in Italy on climate change, and to complement current scientific efforts investigating the relationships between air pollution and the spread of COVID-19.	2020		Sci Total Environ	737		139806-139806		10.1016/j.scitotenv.2020.139806	5083	#4248	Rugani 2020
Impact of COVID-19 outbreak on esophageal cancer surgery in Northern Italy: lessons learned from a multicentric snapshot	Rebecchi, Fabrizio; Arolfo, Simone; Ugliono, Elettra; Morino, Mario; Asti, Emanuele; Bonavina, Luigi; Borghi, Felice; Coratti, Andrea; Cossu, Andrea; De Manzoni, Giovanni; De Pascale, Stefano; Ferrari, Giovanni Carlo; Fumagalli Romario, Uberto; Giacopuzzi, Simone; Gualtierotti, Monica; Guglielmetti, Massimo; Merigliano, Stefano; Pallabazzer, Giovanni; Parise, Paolo; Peri, Andrea; Pietrabissa, Andrea; Rosati, Riccardo; Santi, Stefano; Tribuzi, Angela; Valmasoni, Michele; ViganÃ², Jacopo; Weindelmayer, Jacopo	Coronavirus Disease-19 (COVID-19) outbreak has significantly burdened healthcare systems worldwide, leading to reorganization of healthcare services and reallocation of resources. The Italian Society for Study of Esophageal Diseases (SISME) conducted a national survey to evaluate changes in esophageal cancer management in a region severely struck by COVID-19 pandemic. A web-based questionnaire (26 items) was sent to 12 SISME units. Short-term outcomes of esophageal resections performed during the lockdown were compared with those achieved in the same period of 2019. Six (50%) centers had significant restrictions in their activity. However, overall number of resections did not decrease compared to 2019, while a higher rate of open esophageal resections was observed (40 vs. 21.7%; P = 0.034). Surgery was delayed in 24 (36.9%) patients in 6 (50%) centers, mostly due to shortage of anesthesiologists, and occupation of intensive care unit beds from intubated COVID-19 patients. Indications for neoadjuvant chemo (radio) therapy were extended in 14% of patients. Separate COVID-19 hospital pathways were active in 11 (91.7%) units. COVID-19 screening protocols included nasopharyngeal swab in 91.7%, chest computed tomography scan in 8.3% and selective use of lung ultrasound in 75% of units. Postoperative interstitial pneumonia occurred in 1 (1.5%) patient. Recovery from COVID-19 pandemic was characterized by screening of patients in all units, and follow-up outpatient visits in only 33% of units. This survey shows that clinical strategies differed considerably among the 12 SISME centers. Evidence-based guidelines are needed to support the surgical esophageal community and to standardize clinical practice in case of further pandemics.	2021		Dis. esophagus	34	6			10.1093/dote/doaa124	3111	#4249	Rebecchi 2021
Impact of COVID-19 Outbreak on Healthcare Workers in Italy: Results from a National E-Survey	Felice, Carla; Di Tanna, Gian Luca; Zanus, Giacomo; Grossi, Ugo	Italy has been the first-hit European country to face the outbreak of coronavirus disease 2019 (COVID-19). Aim of this survey was to assess in depth the impact of the outbreak on healthcare workers (HCW). A 40-item online survey was disseminated via social media inviting Italian HCW, with questions exploring demographics, health status and work environment of respondents. A total of 527 were invited to take part in March 2020, of whom 74% (n = 388) responded to the survey. Of these, 235 (61%) were women. HCW were mostly physicians (74%), from high-prevalence regions (52%). 25% experienced typical symptoms during the last 14 days prior to survey completion, with only 45% of them being tested for COVID-19. Among the tested population, 18 (18%) resulted positive for COVID-19, with 33% being asymptomatic. Only 22% of HCW considered personal protective equipment adequate for quality and quantity. Females and respondents working in high-risk sectors were more likely to rate psychological support as useful (OR, 1.78 [CI 95% 1.14-2.78] P = 0.012, and 2.02 [1.12-3.65] P = 0.020, respectively) and workload as increased (mean increase, 0.38 [0.06-0.69] P = 0.018; and 0.54 [0.16-0.92] P = 0.005, respectively). The insights from this survey may help authorities in countries where COVID-19 epidemic has not yet broken out. Management strategies should be promptly undertaken in order to enhance safety and optimise resource allocation.	2020		J Community Health	45	4	675-683		10.1007/s10900-020-00845-5	5281	#4250	Felice 2020
Impact of COVID-19 outbreak on lifestyle behaviour: A review of studies published in India	Rawat, Dimple; Dixit, Vivek; Gulati, Sarthak; Gulati, Shreya; Gulati, Arti	BACKGROUND AND AIMS: The entire globe is undergoing an unprecedented challenge of COVID-19 which has affected the lifestyle behaviour of individuals. The present review is an attempt to summarize the effect of pandemic COVID-19 on lifestyle behaviour among the Indian population. METHODS: A review was carried out to summarize the effect of pandemic COVID-19 on lifestyle behaviour focusing on changes in dietary or eating behaviour, stress, sleep pattern, and level of physical activity among the Indian population. Literature searches were conducted in PubMed and Google Scholar from inception till October 2020 to identify all relevant studies. RESULTS: A total of 11 studies (nÂ =Â 5957, age group 18-70 years, comprising both genders) consisting of 1 hospital and 10 community based, were included in the present review. A change in lifestyle behaviour was observed due to COVID-19. Psychosocial or any kind of mental stress among the participants was found to be prevalent. Weight gain and decline in physical activity were also observed. Not only sleep quantity but sleep quality was also found to be affected due to COVID-19. CONCLUSION: The present review indicates the need for lifestyle behaviour programmes via using the platform of E-media and also for the dissemination of health education.	2021		Diabetes Metab Syndr	15	1	331-336		10.1016/j.dsx.2020.12.038	2533	#4251	Rawat 2021
Impact of COVID-19 outbreak on nurses&#039; mental health: A prospective cohort study	Sampaio, Francisco; Sequeira, Carlos; Teixeira, Laetitia	OBJECTIVES: To evaluate variations in nurses&#039; sleep quality and symptoms of depression, anxiety and stress during the COVID-19 outbreak, and to evaluate whether the presence of potential risk factors influenced these symptoms over time. METHODS: This prospective cohort study surveyed nurses three times - surveying personal factors, working conditions, family dynamics, and attitude towards COVID-19 - between March 31 and May 4, 2020. Nurses&#039; mental health was assessed through Depression Anxiety Stress Scales - short version (DASS-21); their sleep quality was assessed through a 5-point Likert scale question. RESULTS: Nurses&#039; sleep quality and symptoms of depression, anxiety and stress presented a positive variation over the COVID-19 outbreak. The only factors which are directly related to the COVID-19 outbreak and that were associated with the positive variation in nurses&#039; symptoms of depression, anxiety and stress were the fear to infect others and the fear to be infected (higher fear of being infected or to infect someone corresponded to increased symptoms of depression, anxiety and stress). CONCLUSIONS: Although the COVID-19 outbreak seems to have had an immediate impact on nurses&#039; mental health, a psychological adaptation phenomenon was also observed. Future research should focus on assessing nurses&#039; symptoms of depression, anxiety and stress, after the COVID-19 pandemic, in order to compare and contrast the findings with the results of our study.	2021		Environ Res	194		110620-110620		10.1016/j.envres.2020.110620	1343	#4252	Sampaio 2021
Impact of COVID-19 outbreak on posttraumatic stress in patients with psychiatric illness	Ting, Travis C. M.; Wong, Agatha W. S.; Liu, W. S.; Leung, Flora L. T.; Ng, Michael T.	The present study aimed to examine the prevalence of posttraumatic stress response in reaction to the COVID-19, including posttraumatic-stress-disorder-like symptoms (PTSD-like symptoms) and depressive symptoms, among patients with pre-existing psychiatric illness. The socio-demographic and psychological correlates of PTSD-like symptoms were also examined. A total of 193 participants were recruited. More than 45% of the respondents reported significant PTSD-like symptoms related to the COVID-19; this group of patients also had a high level of pandemic-related depressive symptoms. High level of PTSD-like symptoms were predicted by rumination on concerns about the outbreak of COVID-19 and feeling of social isolation. They were also associated with hypervigilance to cues related to the pandemic. Our results suggested that the pandemic had taken a psychological toll on people living with psychiatric illness. Further research is needed to understand the development and mechanism of traumatic stress reaction in response to a prolonged infectious disease outbreak among this vulnerable population. Clinical attention is also called to mitigate the psychiatric sequalae of the pandemic in this vulnerable group of people.	2021		Psychiatry Res	303		114065-114065		10.1016/j.psychres.2021.114065	724	#4253	Ting 2021
Impact of COVID-19 outbreak on the care of patients with inflammatory bowel disease: A comparison before and after the outbreak in South China	Zhang, Ying-Fan; Qiu, Yun; He, Jin-Shen; Tan, Jin-Yu; Li, Xiao-Zhi; Zhu, Liang-Ru; Chen, Yan; Liu, Zhan-Ju; Iacucci, Marietta; Chen, Bai-Li; He, Yao; Ben-Horin, Shomron; Shen, Bo; Zeng, Zhi-Rong; Ghosh, Subrata; Chen, Min-Hu; Mao, Ren	BACKGROUND AND AIMS: Epidemics pose a great challenge to health care of patients. However, the impact of unprecedented situation of COVID-19 outbreak on health care of inflammatory bowel disease (IBD) patients in real-world setting has seldom been investigated. METHODS: We performed an observational study in a tertiary referral IBD center in China. The mode of health care and medication use was compared before and after COVID-19 outbreak. Electronic questionnaire surveys were performed among gastroenterologists and IBD patients to investigate the impact of COVID-19 outbreak on their attitudes towards telemedicine. RESULTS: COVID-19 outbreak resulted in substantial decrease of patients participating in standard face-to-face visit during 1Â month post-outbreak (nÂ =Â 51) than pre-outbreak (nÂ =Â 249), whereas the participation in telemedicine was significantly higher than comparable period in 2019 (414 vs 93). During the 1Â month after COVID-19 outbreak, 39 (39/56, 69.6%) patients had their infliximab infusion postponed with the mean delay of 3Â weeks. The immunomodulator use was similar between pre-outbreak and post-outbreak. Six elective surgeries were postponed for a median of 43Â days. In post-outbreak period, 193 (193/297, 64.98%) of the surveyed physicians have used telemedicine with an increase of 18.9% compared with 46.13% (137/292) in the pre-outbreak period (PÂ &lt;Â 0.001); 331 (331/505, 65.54%) of the surveyed IBD patients supported that the use of telemedicine should be increased in future health care. CONCLUSION: COVID-19 outbreak resulted in a great change in health-care access among IBD patients including decrease in standard face-to-face visit and delay of biologics use. There was an increased use and need of telemedicine after COVID-19 outbreak.	2021		J Gastroenterol Hepatol	36	3	700-709		10.1111/jgh.15205	4407	#4254	Zhang 2021
The impact of COVID-19 outbreak on urolithiasis emergency department admissions, hospitalizations and clinical management in central Italy: a multicentric analysis	Antonucci, M.; Recupero, S. M.; Marzio, V.; De Dominicis, M.; Pinto, F.; Foschi, N.; Di Gianfrancesco, L.; Bassi, P.; Ragonese, M.	INTRODUCTION AND OBJECTIVES: We aimed to evaluate how the corona virus disease of 2019 (COVID-19) outbreak influenced emergency department (ED) admissions for urolithiasis, hospitalizations and clinical management of the hospitalized patients. PATIENTS AND METHODS: We conducted a multicentric retrospective analysis of ED admissions in three high volume urology departments (one directly involved in COVID-19 patients management and two not involved) in Rome - Italy between March and April 2020 and in the same period of 2019. Statistical analysis was conducted on the number of admissions for urolithiasis, rate of complications, hospitalization and the type of treatment received. RESULTS: 304 patients were included in the analysis. A significant reduction in the global number of patients admitted to ED for urolithiasis between 2019 and 2020 (48.8%) was noted. Moreover, regarding the choice of treatment of hospitalized patients, a statistically significant increase of stone removal procedures versus urinary drainage was reported in 2020 (pÂ =Â 0.015). CONCLUSIONS: During the COVID-19 pandemic in Rome there has been a significant reduction of emergency admissions for urolithiasis. Patients admitted to ED had more complications, more frequently need hospitalization and regarding clinical management early stone removal was preferred over urinary drainage only. All the urologists should be aware that in the next months they could face an increased number of admissions for urolithiasis and manage more complicated cases.	2020		Actas Urol Esp (Engl Ed)	44	9	611-616		10.1016/j.acuro.2020.06.005	4447	#4255	Antonucci 2020
Impact of COVID-19 Outbreak through Telemedicine Implementation on Data Reporting During Oncology Clinical Trials	Bouleftour, Wafa; Daguenet, Elisabeth; Tinquaut, Fabien; Magne, Nicolas	Coronavirus disease outbreak has affected all aspect of clinical care including cancer clinical trials. To minimize exposure of frail cancer patients, an implementation of telemedicine was retained. The impact of this implementation on primary and secondary endpoints criteria of ongoing clinical trials was analyzed. Out of 128 oncology clinical trials, 25 (19%) had an implementation of teleconsultation. Poor data reporting induced mainly a bias on qualitative and descriptive primary endpoints than those assessing efficacy (80% vs 20%; p &lt; 0.001). The integration of telemedicine and E-technologies in the medical practices and clinical trials must be designed and validated.	2021		Cancer Invest	39	1	15-20		10.1080/07357907.2020.1858311	2269	#4256	Bouleftour 2021
Impact of COVID-19 outbreaks and interventions on influenza in China and the United States	Feng, L.; Zhang, T.; Wang, Q.; Xie, Y.; Peng, Z.; Zheng, J.; Qin, Y.; Zhang, M.; Lai, S.; Wang, D.; Feng, Z.; Li, Z.; Gao, G. F.	Coronavirus disease 2019 (COVID-19) was detected in China during the 2019-2020 seasonal influenza epidemic. Non-pharmaceutical interventions (NPIs) and behavioralÂ changes to mitigate COVID-19 could have affected transmission dynamics of influenza and other respiratory diseases. By comparing 2019-2020 seasonal influenza activity through March 29, 2020 with the 2011-2019 seasons, we found that COVID-19 outbreaks and related NPIs may have reduced influenza in Southern and Northern China and the United States by 79.2% (lower and upper bounds: 48.8%-87.2%), 79.4% (44.9%-87.4%) and 67.2% (11.5%-80.5%). Decreases in influenza virus infection were also associated with the timing of NPIs. Without COVID-19 NPIs, influenza activity in China and the United States would likely have remained high during the 2019-2020 season. Our findings provide evidence that NPIs can partially mitigate seasonal and, potentially, pandemic influenza.	2021		Nature communications	12	1	3249		10.1038/s41467-021-23440-1	8758	#4257	Feng 2021
Impact of COVID-19 pandemic disease outbreak on the global equity markets	Imlak, Shaikh	Behavioural finance literature explains that investment decisions are subject to â€˜investor sentimentâ€™ and, consequently, may affect the pricing of various asset classes. Our study examines the 12 m...	2020							10.1080/1331677X.2020.1863245	7176	#4258	Imlak 2020
The Impact of COVID-19 Pandemic on Bank Lending Around the World	Gonul, Colak; Ã–zde, Ã–ztekin	We evaluate the influence of the coronavirus pandemic on global bank lending and identify bank and country characteristics that amplify or weaken the effect of the disease outbreak on bank credit. Using a dataset comprising banks from 125 countries and a difference-in-difference methodology, we find that loan growth contracts considerably around the globe. This adverse effect depends on bank financial condition, bank market structure, country features including regulation and supervision of the banking systems, financial intermediary and debt market development, ease of access of corporate firms to debt capital, and the response of the public health sector to the crisis.	2020								7982	#4259	Gonul 2020
Impact of COVID-19 pandemic on happiness and stress: comparison of preclinical and clinical medical students	Isaradisaikul, Suwicha Kaewsiri; Thansuwonnont, Pichcha; Sangthongluan, Phatsaworn	PURPOSE: To compare differences in happiness and stress and related factors between pre-clinical and clinical year medical students during the coronavirus disease 2019 (COVID-19) pandemic. METHODS: A cross-sectional study was conducted in the Faculty of Medicine, Chiang Mai University, Thailand. All undergraduate medical students were requested to voluntarily respond to an electronic survey. Demographic data, related factors of happiness and stress, scores from the Thai version of the Oxford Happiness Questionnaire (Thai-OHQ), and Thai Stress Questionnaire (Thai-ST5) were collected. RESULTS: There were 369 responses, 64.8% from preclinical students and 35.2% responses from clinical students, and 53.9% were women. The mean age of the participants was 20.62Â±1.81 years. The most frequent platforms that the students used to track COVID-19 information were Facebook 43.9% and Twitter 43.4%. Both groups had a low level of stress. No difference was found in the Thai-OHQ score (p=0.323) and the Thai-ST5 score (p=0.278). With multivariable analysis, two factors significantly related to the happier students included higher health satisfaction scores (p&lt;0.001) and maintaining an exercise program during the COVID-19 pandemic (p=0.015). CONCLUSION: There was no difference in the happiness and stress levels between the two groups during the first outbreak of COVID-19 in Thailand. To increase happiness, promoting awareness of health satisfaction and regularity of exercise for the medical students should be initiated. To direct the information during a disease outbreak such as the COVID-19 pandemic, Facebook, and Twitter are the primary platforms to use.	2021		Korean J Med Educ	33	2	75-85		10.3946/kjme.2021.189	937	#4260	Isaradisaikul 2021
Impact of COVID-19 pandemic on HIV and tuberculosis: Who perspective	Swaminathan, S.	The COVID-19 pandemic has infected more than 100 million people, killed more than 2.4 million, and had a major impact on the health system&#039;s ability to deliver essential health services. The impact of COVID-19 on other infectious diseases such as HIV and tuberculosis (TB) has been immense, particularly in low-resource settings with high HIV and TB burden. Ongoing TB data collection and analysis from 200 countries have shown reduced access to care in outpatient and inpatient facilities, impacting the entire care cascade, including prevention, with case detection rates dropping by over 50% in some endemic countries in 2020. By its negative impact on poverty and malnutrition, it is possible that TB incidence could actually increase, strengthening the argument for robust prevention measures. The pandemic has caused significant disruption to HIV programs by limiting access to life-saving antiretrovirals due to movement restrictions, local stockouts, and decrease in uptake of facility-based services. These disruptions are also expected to have reverted some of the progress made in preventing vertical transmission of HIV, resulting in increased numbers of paediatric HIV infections. Therefore, strengthening systems for the maintenance of HIV, TB/HIV, and TB services is an urgent need in many high-burden countries. Although COVID-19 has challenged TB and HIV programmes, it has also offered several lessons, including how we join forces, innovate, and accelerate research and development. Some examples are the use of digital tools for contact tracing, use of AI-based diagnostic algorithms, widespread sharing of genomic sequence data to track virus evolution and emergence of new variants, and large multisite clinical trials to test new therapeutics and vaccines. The development and evaluation of new TB and HIV treatments and vaccines should learn from the past year of accelerated development and explore new models of public-private partnership for the development of global public goods. Despite progress, vulnerable populations such as children and pregnant women continue to lag behind innovations for TB and HIV, and these groups need to be included in clinical trials much sooner. Finally, we need to expand and strengthen the integration of services within the primary healthcare platform, optimizing differentiated service delivery, community engagement and the use of digital technologies to reach those most at risk of TB and HIV with screening, prevention, diagnosis, and treatment.	2021		Topics in Antiviral Medicine	29	1	2022-07-07			900	#4261	Swaminathan 2021
The impact of COVID-19 pandemic on pediatric rheumatology patients under immunosuppressive therapy: A single-center experience	Koker, O.; Demirkan, F.; Kayaalp, G.; Cakmak, F.; Tanatar, A.; Karadag, S.; Sonmez, E.; Omeroglu, R.; Ayaz, N.	Objective: The aim of the research was to further broaden current knowledge of whether severe acute respiratory syndrome coronavirus 2 (SARS-CoV-2) disease 2019 (COVID-19) entails a risk for children with rheumatic diseases regarding immunosuppressive treatment.Methods: Telephone-survey was administered by conducting interviews with the parents. A message containing a link to the actual questionnaire was sent to their phones simultaneously. The medical records of the patients were reviewed for gathering information about demographic data, clinical follow-up, and treatments.Results: Patients who were followed up with immunosuppressive treatment (n=439) were attempted to be contacted between 1 May 2020 and 15 May 2020. The diagnostic distribution of patients who were accessible and eligible for the study was as follows; juvenile idiopathic arthritis (JIA) (n=243, 58.7%), autoinflammatory diseases (n=109, 26.3%), autoimmune connective tissue diseases (n=51, 12.3%) and vasculitis (n=11, 2.7%). In the entire cohort, the mean age was 12 Â± 4.7 years, and 54.1% (n=224) of the patients were female. One patient with seronegative polyarticular JIA, previously prescribed methotrexate and receiving leflunomide during pandemic has been identified to be diagnosed with COVID-19. None of the patients, including the patient diagnosed with COVID-19, had any severe symptoms. More than half of the patients with household contacts required hospitalization as they were asymptomatic.Conclusion: Although circumstances such as compliance in social distancing policy, transmission patterns, attitude following contact may influence the results, immunosuppressive treatment does not seem to pose additional risk in terms of COVID-19.	2020		ResearchSquare					10.21203/rs.3.rs-36583/v1	7630	#4262	Koker 2020
Impact of COVID-19 Pandemic on Pre-Treatment Delays, Detection, and Clinical Characteristics of Tuberculosis Patients in Ningxia Hui Autonomous Region, China	Wang, Xiaolin; He, Wencong; Lei, Juan; Liu, Guangtian; Huang, Fei; Zhao, Yanlin	Background: To contain the pandemic of COVID-19, China has implemented a series of public health interventions that impacted the tuberculosis control substantially, but these impacts may vary greatly depending on the severity of the local COVID-19 epidemic. The impact of COVID-19 on TB control in Ningxia Hui Autonomous Region is little known. Methods: Based on the national TB Information Management System (TBIMS), this study accessed the actual impact of COVID-19 on TB by comparing TB notifications, pre-treatment delays, and clinical characteristics of TB cases between 2020 COVID-19 period and 2017-2019 baseline. The data were divided into three periods based on the response started to fight against COVID-19 in Ningxia Hui Autonomous Region, including the control period (10 weeks before the pandemic), intensive period (10 weeks during the Ningxia Hui Autonomous Region lockdown), and regular (10 additional weeks after Ningxia Hui Autonomous Region reopen). Results: TB notification dropped sharply in the first week of the intensive period but took significantly longer to return to the previous level in 2020 compared with the 2017-2019 baseline. Totally, the TB notification rates decreased by more than 60% in the intensive period of COVID-19 compared with the average level of 2017-2019. The sputum smear-positive rate of TB patients diagnosed in intensive period of COVID-19 was significantly higher than that in the corresponding periods of 2017-2019 (P &lt; 0.001). The rate of cavity on X-ray inspection of TB cases diagnosed in the intensive period of COVID-19 was significantly higher than that in period 2 of 2017-2019 (23.5 vs. 15.4%, P = 0.004). The patients&#039; delay in the intensive period was significantly longer than that before the pandemic (P = 0.047). Conclusions: The TB notification in Ningxia was impacted dramatically by the pandemic of COVID-19. To compensate for the large numbers of missed diagnosis as well as delayed diagnosis during the intensive period of COVID-19, an urgent restoration of normal TB services, and further emphasis on enhanced active case finding and scale-up of household contact tracing and screening for TB-related symptoms or manifestation, will be essential.	2021		Front Public Health	9		644536-644536		10.3389/fpubh.2021.644536	873	#4263	Wang 2021
Impact of COVID-19 pandemic on radiographers in the Republic of Cyprus. A questionnaire survey	Zervides, C.; Sassi, M.; Kefala-Karli, P.; Sassis, L.	INTRODUCTION: Imaging is essential for the initial diagnosis and monitoring of the novel coronavirus, which emerged in Wuhan, China. This study aims to assess the insight of radiographers on how the COVID-19 pandemic has affected their work routine and if protective measures are applied. METHOD: A prospective observational study was conducted among radiographers registered in the Cyprus Society of Registered Radiologic Technologists & Radiation Therapy Technologists. A questionnaire composed of 28 multiple choice questions was utilised, and the data analysis was performed using SPSS software with the statistical significance assumed as p-value < 0.05. RESULTS: Out of 350 registered radiographers, 101 responses were received. The results showed that there are statistically significant differences regarding the working hours, the feeling of stress, the work effectiveness, the average examination time, the presence of a protocol used among the different workplaces of the participants; a private radiology centre, a private hospital or a public hospital, with a p-value 0.0022, 0.015, 0.027, 0.001, 0.0001 respectively. Also, statistically significant differences were observed in the decontamination methods used for equipment (p-value 0.007), for air (p-value 0.04) and when decontamination takes place (p-value 0.00032) among the different workplaces of the participants. Nonetheless, the majority of radiographers believe that their workplace is sufficiently provided with PPE, cleaning supplies, equipment, and with cleaning personnel and are optimistic regarding the adequacy of these provisions in the next three months. CONCLUSION: This study showed that in the Republic of Cyprus, there are protocols regarding protective measures against COVID-19, and the radiographers are adequately trained on how to face an infectious disease outbreak. However, work is needed in order to develop protocols that reassure the safety of patients and medical personnel while managing the excess workload effectively. IMPLICATIONS FOR PRACTICE: This study indicates the importance of applying protective measures and protocols in the radiology departments in order to minimise the spread of the virus.	2020		Radiography (London, England : 1995)					10.1016/J.RADI.2020.10.004	8475	#4264	Zervides 2020
The impact of COVID-19 pandemic on sustainable development goals - A survey	Wang, Qiang; Huang, Rui	COVID-19 pandemic is the biggest challenge facing humanity after the 1918 Flu pandemic. The pandemic also poses a massive challenge to the achievement of Sustainable Development Goals (SDGs). Meeting this challenge requires a comprehensive investigation of the impact of the pandemic on sustainability. In this work, publications related to the impact of COVID-19 on sustainability in the Web of Science database were explored systematically by using bibliometrics techniques and meta-analysis approach. The results show the research scope is extensive, covering many subjects, whereas the research depth is not enough. Research in developed countries is dominant, although the pandemic poses more significant challenges to the sustainable development of developing countries than of developed countries. Developed countries are committed to studying education sustainability, while developing countries have shown greater attention to economic sustainability during the epidemic. The cluster analysis also shows that the COVID-19 pandemic has brought negative effects on 17 SDGs goals, whereas the pandemic may also bring opportunities to another 14 SDGs goals. At the end of the article, we put forward relevant suggestions for achieving sustainable development goals in the post-epidemic era.	2021		Environ Res	202		111637-111637		10.1016/j.envres.2021.111637	605	#4265	Wang 2021
The Impact of COVID-19 Partial Lockdown on Primary Pollutant Concentrations in the Atmosphere of Rio de Janeiro and SÃ£o Paulo Megacities (Brazil)	Siciliano, Bruno; Carvalho, Giovanna; da Silva, Cleyton Martins; Arbilla, Graciela	As COVID-19 spread all over the world, most of the countries adopted some kind of restrictions to avoid the collapse of health systems. In Brazil, SÃ£o Paulo and Rio the Janeiro, the two most populated cities in the country, were the first to determine social distancing. In this study, the impact of the social distancing measures on the concentrations of the three main primary air pollutants (PM10, NO2 and CO) was analyzed. CO levels showed the most significant reductions (up to 100%) since it is related to light-duty vehicular emissions. NO2 also showed reductions (9.1%-41.8%) while PM10 levels were only reduced in the 1st lockdown week. The decrease of pollutants was not directly proportional to the vehicular flux reduction, because it depends on other factors such as the transport of air masses from industrial and rural areas. The differences observed can be explained considering the fleet characteristics in the two cities and the response of the population to the social distancing recommendations.	2020		Bull Environ Contam Toxicol	105	1	2022-02-08		10.1007/s00128-020-02907-9	4968	#4266	Siciliano 2020
The impact of COVID-19 prevention measures on epidemiology of orthopedic injuries: the outbreak ages fractures!	Costa, Giuseppe Gianluca; Fanzone, Giuseppe; Graceffa, Angelo; Lauria, Michele; Zocco, Gianluca; CassarÃ , Antonino; Campailla, Alberto; SaccÃ , Alessia; Santanna, Enrico; Caputo, Gianclaudio; Russo, Arcangelo	BACKGROUND: The application of stringent prevention measures for contrasting COVID-19 spread generated changes not only in the outbreak course, but also in epidemiology of traumatic fractures. The aim of this study was to report the epidemiologic characteristics of surgically-treated fractures during the COVID-19 outbreak over a six-month period, and to describe the variation in volumes and types of injuries, by comparing them with fractures which occurred during the same period in 2019. METHODS: We retrospectively analyzed all surgically-treated fractures which were admitted from the January 1st 2020 to June 30th 2020, and compared these data to those of the corresponding timeframe in 2019. The collected data of interest included demographics, such as age and gender, fracture location, time lapse between presentation at Emergency Department and admission in the ward, length of stay. RESULTS: A total of 117 patients were admitted with a diagnosis of facture and surgically treated, with no cases of COVID-19 positive patients. In the corresponding period of 2019, the number of patients admitted for the same reasons was 129. This decrease was more significant in the period between March and April (-30.6%), during which time prevention measures were more stringent. The only statistically significant discrepancy between the two study groups was the mean age, which was significantly higher in 2020. The location of examined injuries were similar in the two study groups, with proximal femur fractures representing the most frequent injuries. CONCLUSIONS: This study demonstrated significant changes of epidemiologic patterns of fractures during COVID-19 outbreak. These data should provide support for clinicians and government to evaluate the management and prevention strategies of traumatic not only during outbreak but also in non-outbreak period.	2020		Acta Biomed	91	4	e2020158-e2020158		10.23750/abm.v91i4.10372	2351	#4267	Costa 2020
The impact of COVID-19 related lockdown on ophthalmology training programs in India - Outcomes of a survey	Mishra, Deepak; Nair, Akshay Gopinathan; Gandhi, Rashmin Anilkumar; Gogate, Parikshit J.; Mathur, Satanshu; Bhushan, Prashant; Srivastav, Tanmay; Singh, Hemendra; Sinha, Bibhuti P.; Singh, Mahendra Kumar	Purpose: In 2020, in response to the emergence and global spread of the disease COVID-19, caused by a new variant of coronavirus 2019-nCoV, the government of India ordered a nationwide lockdown for 21 days, which was then extended to a total of over 50 days. The aim of this study is to assess the effect of the lockdown on ophthalmic training programs across India. Methods: An online survey was sent across to trainee ophthalmologists across India through various social media platforms. Results: In all, 716 trainees responded; the average age was 29.1 years. Results showed that majority of the respondents were enrolled in residency programs (95.6%; 685/716) and the others were in fellowship programs. About 24.6% (176/716) of the trainees had been deployed on &#039;COVID-19 screening&#039; duties. Nearly 80.7% (578/716) of the trainees felt that the COVID-19 lockdown had negatively impacted their surgical training. Furthermore, 54.8% (392/716) of the trainees perceived an increase in stress levels during the COVID-19 lockdown and 77.4% (554/716) reported that their family members had expressed an increased concern for their safety and wellbeing since the lockdown began. In all, 75.7% (542/716) of the respondents felt that online classes and webinars were useful during the lockdown period. Conclusion: Our survey showed that majority ophthalmology trainees across the country felt that the COVID-19 lockdown adversely affected their learning, especially surgical training. While most found online classes and webinars useful, the trainees&#039; perceived stress levels were higher than normal during the lockdown. Training hospitals should take cognizance of this and reassure trainees; formulate guidelines to augment training to compensate for the lost time as well as mitigate the stress levels upon resumption of regular hospital services and training. Going ahead, permanent changes such as virtual classrooms and simulation-based training should be considered.	2020		Indian J Ophthalmol	68	6	999-1004		10.4103/ijo.IJO_1067_20	5194	#4268	Mishra 2020
Impact of COVID-19-related disruptions to measles, meningococcal A, and yellow fever vaccination in 10 countries	Gaythorpe, Katy Am; Abbas, Kaja; Huber, John; Karachaliou, Andromachi; Thakkar, Niket; Woodruff, Kim; Li, Xiang; Echeverria-Londono, Susy; Ferrari, Matthew; Jackson, Michael L.; McCarthy, Kevin; Perkins, T. Alex; Trotter, Caroline; Jit, Mark	Background: Childhood immunisation services have been disrupted by the COVID-19 pandemic. WHO recommends considering outbreak risk using epidemiological criteria when deciding whether to conduct preventive vaccination campaigns during the pandemic. Methods: We used two to three models per infection to estimate the health impact of 50% reduced routine vaccination coverage in 2020 and delay of campaign vaccination from 2020 to 2021 for measles vaccination in Bangladesh, Chad, Ethiopia, Kenya, Nigeria, and South Sudan, for meningococcal A vaccination in Burkina Faso, Chad, Niger, and Nigeria, and for yellow fever vaccination in the Democratic Republic of Congo, Ghana, and Nigeria. Our counterfactual comparative scenario was sustaining immunisation services at coverage projections made prior to COVID-19 (i.e. without any disruption). Results: Reduced routine vaccination coverage in 2020 without catch-up vaccination may lead to an increase in measles and yellow fever disease burden in the modelled countries. Delaying planned campaigns in Ethiopia and Nigeria by a year may significantly increase the risk of measles outbreaks (both countries did complete their supplementary immunisation activities (SIAs) planned for 2020). For yellow fever vaccination, delay in campaigns leads to a potential disease burden rise of &gt;1 death per 100,000 people per year until the campaigns are implemented. For meningococcal A vaccination, short-term disruptions in 2020 are unlikely to have a significant impact due to the persistence of direct and indirect benefits from past introductory campaigns of the 1- to 29-year-old population, bolstered by inclusion of the vaccine into the routine immunisation schedule accompanied by further catch-up campaigns. Conclusions: The impact of COVID-19-related disruption to vaccination programs varies between infections and countries. Planning and implementation of campaigns should consider country and infection-specific epidemiological factors and local immunity gaps worsened by the COVID-19 pandemic when prioritising vaccines and strategies for catch-up vaccination. Funding: Bill and Melinda Gates Foundation and Gavi, the Vaccine Alliance.	2021		eLife (Cambridge)	10				10.7554/eLife.67023	670	#4269	Gaythorpe 2021
Impact of COVID-19Quarantine on Low Back Pain Intensity, Prevalence, and Associated Risk Factors among Adult Citizens Residing in Riyadh (Saudi Arabia): A Cross-Sectional Study	SagÃ¡t, Peter; BartÃ­k, Peter; Prieto GonzÃ¡lez, Pablo; Tohanean, DragoÃˆÂ™ Ioan; Knjaz, Damir	This study aimed to estimate the effect of the coronavirus disease 2019 (COVID-19) quarantine on low back pain (LBP) intensity, prevalence, and associated risk factors among adults in Riyadh (Saudi Arabia). A total of 463 adults (259 males and 204 females) aged between 18 and 64 years and residing in Riyadh (Saudi Arabia) participated in this cross-sectional study. A self-administered structured questionnaire composed of 20 questions regarding demographic characteristics, work- and academic-related aspects, physical activity (PA), daily habits and tasks, and pain-related aspects was used. The LBP point prevalence before the quarantine was 38.8%, and 43.8% after the quarantine. The LBP intensity significantly increased during the quarantine. The low back was also the most common musculoskeletal pain area. Furthermore, during the quarantine, a significantly higher LBP intensity was reported by those individuals who (a) were aged between 35 and 49 years old, (b) had a body mass index equal to or exceeding 30, (c) underwent higher levels of stress, (d) did not comply with the ergonomic recommendations, (e) were sitting for long periods, (f) did not practice enough physical activity (PA), and (g) underwent teleworking or distance learning. No significant differences were found between genders. The COVID-19 quarantine resulted in a significant increase in LBP intensity, point prevalence, and most associated risk factors.	2020		Int. j. environ. res. public health (Online)	17	19			10.3390/ijerph17197302	2738	#4270	SagÃ¡t 2020
Impact of diabetes on COVID-19 and other infection: Report from the 22nd Hong Kong Diabetes and Cardiovascular Risk Factors-East Meets West Symposium	Luk, A. O. Y.; Ng, S. S. S.; Holt, R. I. G.	The coronavirus disease 2019 (COVID-19) pandemic has posed enormous challenges to healthcare systems worldwide. The negative impact of COVID-19 is widespread and includes not only people who contracted the disease but also those with chronic morbidities such as diabetes whose care is compromised due to diversion of medical resources. People with diabetes are generally more susceptible to infection as a result of altered immunity. People with diabetes have a worse prognosis from COVID-19 and there is evidence to suggest that severe acute respiratory syndrome coronavirus 2 may directly affect pancreatic function precipitating hyperglycaemic crises. In the United Kingdom, one of the most heavily affected countries, guidelines are in place to unify the management of people with diabetes hospitalized for COVID-19. Diabetes services are re-organized to ensure that medical care of people with diabetes is maintained despite resource and other practical constraints. Public health measures including social distancing, hand hygiene and the use of face masks are crucial in containing community transmission of the virus. Hong Kong, one of the most densely populated city in the world, is particularly vulnerable and has in place a stringent containment policy and aggressive contact tracing to ensure public safety during this pandemic.	2021		Diabetic Medicine	38	5	2022-09-09			754	#4271	Luk 2021
Impact of different SARS-CoV-2 assays on laboratory turnaround time	Marquis, Bastian; Opota, Onya; Jaton, Katia; Greub, Gilbert	Introduction. Clinical microbiology laboratories have had to cope with an increase in the volume of tests due to the emergence of the SARS-CoV-2 virus. Short turnaround times (TATs) are important for case tracing and to help clinicians in patient management. In such a context, high-throughput systems are essential to process the bulk of the tests. Rapid tests are also required to ensure shorter TATs for urgent situations. In our laboratory, SARS-CoV-2 assays were initially implemented on our custom platform using a previously published method. The commercial cobas 6800 (Roche diagnostics) assay and the GeneXpert Xpress (Cepheid) SARS-CoV-2 assay were implemented on 24 March and 8 April 2020, respectively, as soon as available.Hypothesis/Gap Statement. Despite the abundant literature on SARS-CoV-2 assays, the articles focus mainly on the diagnostic performances. This is to our knowledge the first article that specifically studies the TAT of different assays.Aim. We aimed to describe the impact of various SARS-CoV-2 assays on the TAT at the beginning of the outbreak.Methodology. In this study, we retrospectively analysed the TAT of all SARS-CoV-2 assays performed in our centre between 24 February and 9 June, 2020.Results. We retrieved 33Ã¢Â€ÂŠ900 analyses, with a median TAT of 6.25 h. TATs were highest (6.9 h) when only our custom platform was used (24 February to 24 March, 2020). They were reduced to 6.1 h when the cobas system was introduced (24 March to 8 April, 2020). The implementation of the GeneXpert further reduced the median TAT to 4.8 h (8 April to 9 June, 2020). The GeneXpert system had the shortest median TAT (1.9 h), followed by the cobas (5.5 h) and by our custom platform (6.9 h).Conclusion. This work shows that the combination of high-throughput systems and rapid tests allows the efficient processing of a large number of tests with a short TAT. In addition, the use of a custom platform allowed the quick implementation of an in-house test when commercial assays were not yet available.	2021		J. medical microbiol	70	5			10.1099/jmm.0.001280	1183	#4272	Marquis 2021
Impact of early Coronavirus Disease 2019 pandemic on pediatric cardiac surgery in China	Shi, Guocheng; Huang, Jihong; Pi, Mingan; Chen, Xinxin; Li, Xiaofeng; Ding, Yiqun; Zhang, Hao	OBJECTIVE: This study aimed to provide an insight into the impact of the early outbreak of the novel Coronavirus Disease 2019 on the care management for patients with congenital heart disease. METHODS: This study respectively enrolled a cohort of surgical patients who underwent surgery in 2018 (group I), 2019 (group II), and 2020 (group III) and a cohort of follow-up patients who had follow-up in 2017 (group A), 2018 (group B), and 2019 (group C) in 13 children hospitals. RESULTS: During the Coronavirus Disease 2019 era, there was a significant decrease in total surgical volume and a change in case mix in terms of an increase in the proportion of emergency operations. Decrease in migration scale index was correlated to the decrease in both surgical volume (rÂ =Â 0.64, PÂ =Â .02) and outpatient visit volume (rÂ =Â 0.61, PÂ =Â .03). There was a significantly higher proportion of patients who had follow-up through the internet or phone in group C (26.4% vs 9.6% in group B and 8.9% in group A; PÂ &lt;Â .0001). There was no statistical difference in death or rehospitalization among the 3 follow-up groups (PÂ =Â .49). There was higher parents&#039; anxiety score (PÂ &lt;Â .0001) and more use of telemedicine (PÂ =Â .004) in group C compared with groups A and B. CONCLUSIONS: The Coronavirus Disease 2019 pandemic has resulted in a considerable decrease in total surgical volume and a change of case mix, which seems to be related to the strict traffic ban. Follow-up through the online medical service appears to be an effective alternative to the conventional method.	2021		J Thorac Cardiovasc Surg	161	5	1605-1614.e4		10.1016/j.jtcvs.2020.11.074	2606	#4273	Shi 2021
Impact of early detection and vaccination strategy in COVID-19 eradication program in Jakarta, Indonesia	Aldila, D.; Samiadji, B. M.; Simorangkir, G. M.; Khosnaw, S. H. A.; Shahzad, M.	OBJECTIVE: Several essential factors have played a crucial role in the spreading mechanism of COVID-19 (Coronavirus disease 2019) in the human population. These factors include undetected cases, asymptomatic cases, and several non-pharmaceutical interventions. Because of the rapid spread of COVID-19 worldwide, understanding the significance of these factors is crucial in determining whether COVID-19 will be eradicated or persist in the population. Hence, in this study, we establish a new mathematical model to predict the spread of COVID-19 considering mentioned factors. RESULTS: Infection detection and vaccination have the potential to eradicate COVID-19 from Jakarta. From the sensitivity analysis, we find that rapid testing is crucial in reducing the basic reproduction number when COVID-19 is endemic in the population rather than contact trace. Furthermore, our results indicate that a vaccination strategy has the potential to relax social distancing rules, while maintaining the basic reproduction number at the minimum possible, and also eradicate COVID-19 from the population with a higher vaccination rate. In conclusion, our model proposed a mathematical model that can be used by Jakarta's government to relax social distancing policy by relying on future COVID-19 vaccine potential.	2021		BMC Res Notes	14	1	132	33845887	10.1186/s13104-021-05540-9	6878	#4274	Aldila 2021
The impact of early public health interventions on SARS-CoV-2 transmission and evolution	Sebastian, Duchene; Leo, Featherstone; Birgitte Freiesleben de, Blasio; Edward, C. Holmes; Jon, Bohlin; John, H. O. Pettersson	BackgroundMany countries have attempted to mitigate and control COVID-19 through the implementation of non-pharmaceutical interventions, particularly with the aim of reducing population movement and contact. However, it remains unclear how the different control strategies impacted the local phylodynamics of the causative SARS-CoV-2 virus. AimTo assess the duration of chains of virus transmission within individual countries and the extent to which countries export viruses to their geographic neighbours. MethodsTo address core questions in genomic epidemiology and public health we analysed complete SARS-CoV-2 genomes to infer the relative frequencies of virus importation and exportation, as well as virus transmission dynamics, within countries of northern Europe. To this end, we examined virus evolution and phylodynamics in Denmark, Finland, Iceland, Norway and Sweden during the first year of the pandemic. ResultsThe Nordic countries differed markedly in the invasiveness of control strategies implemented. In particular, Sweden did not initially employ any strict population movement limitations and experienced markedly different transmission chain dynamics, which were more numerous and tended to have more cases, a set of features that increased with time during the first eight months of 2020. ConclusionTogether with Denmark, Sweden was also characterised as a net exporter of SARS-CoV-2. Hence, Sweden effectively constituted an epidemiological and evolutionary refugia that enabled the virus to maintain active transmission and spread to other geographic localities. In sum, our analysis reveals the utility of genomic surveillance where active transmission chain monitoring is a key metric.	2020								3224	#4275	Sebastian 2020
Impact of enforcing lockdown in spread of COVID-19 infection in central India: An observational study	Bhatia, P.; Trivedi, A.; Mishra, S. K.; Wadhwani, A.; Pal, D. K.	Introduction: The lockdown was implemented nationally for six weeks, followed by another two weeks of graded lockdown in districts in India as a means to prevent spread of infection. During this period, there was restriction of movement of residents except for those engaged in providing essential services. Aim: To find out sociodemographic profile of patients along with the impact of lockdown and spread of COVID-19 infection post-lockdown. Materials and Methods: A prospective observational study conducted in Bairagarh, a suburban area of Bhopal. The study was conducted for three months. A contact tracing questionnaire was used for data collection. The data was collected by actual visiting the patientâ€™s address. The data collected was compiled and analysed using Microsoft Excel-2020. The patients were instructed to inform the data collector of any postviral symptoms after 15 days of diagnosis to find out any postviral complaints. Percentages and proportions were derived using Epi info-7.0. Results: During the study period of three months, in total 90 patients were interviewed. Almost 85.5% cases were found post-lockdown. Most common age group to be involved was 30-45 years. Males were more commonly infected. Only 14.44% patients who worked during lockdown were infected. Almost 26.6% patients were involved in cloth merchandise business which was closed during lockdown and had a sudden upsurge in business during unlock. In total 47.7% patients were asymptomatic when tested. Relative Risk (RR) of acquiring infection post-lockdown was 1.13. Doubling rate of infection among study population during lockdown was found to be 14.05 days compared to 5.35 days post-lockdown. Almost 80% patients did not have any postviral symptoms. The most common symptom seen was nose block. Conclusion: The lockdown was found to be effective strategy in controlling spread of COVID-19 infection as post-lockdown there was sudden increase in number positive cases.	2021		Journal of Clinical and Diagnostic Research	15	8	LC09-LC12		10.7860/JCDR/2021/48708.15226	93	#4277	Bhatia 2021
The impact of environmental variables on the spread of COVID-19 in the Republic of Korea	Lim, Yong Kwan; Kweon, Oh Joo; Kim, Hye Ryoun; Kim, Tae-Hyoung; Lee, Mi-Kyung	Corona virus disease 2019 (COVID-19) has been declared a global pandemic and is a major public health concern worldwide. In this study, we aimed to determine the role of environmental factors, such as climate and air pollutants, in the transmission of COVID-19 in the Republic of Korea. We collected epidemiological and environmental data from two regions of the Republic of Korea, namely Seoul metropolitan region (SMR) and Daegu-Gyeongbuk region (DGR) from February 2020 to July 2020. The data was then analyzed to identify correlations between each environmental factor with confirmed daily COVID-19 cases. Among the various environmental parameters, the duration of sunshine and ozone level were found to positively correlate with COVID-19 cases in both regions. However, the association of temperature variables with COVID-19 transmission revealed contradictory results when comparing the data from SMR and DGR. Moreover, statistical bias may have arisen due to an extensive epidemiological investigation and altered socio-behaviors that occurred in response to a COVID-19 outbreak. Nevertheless, our results suggest that various environmental factors may play a role in COVID-19 transmission.	2021		Sci Rep	11	1	5977-5977		10.1038/s41598-021-85493-y	1762	#4278	Lim 2021
The Impact of Epidemiology on Fertility and Prenatal Care During the COVID-19 Pandemic	Dionne-Odom, Jodie; Klipstein, Sigal	The emergence of the novel coronavirus disease 2019 (COVID-19) presented the field of reproductive medicine with many challenges due to an absence of data to guide clinical decision-making and inform patient counseling and management in the early days of the pandemic. Epidemiological studies rapidly filled key gaps in our understanding of the susceptibility of reproductive-aged women to the virus, transmission dynamics during pregnancy and lactation, and the effect of infection during the prenatal, pregnancy, and postpartum periods. This data guided the development of clinical guidelines written by the American Society for Reproductive Medicine as patients and clinicians navigated reproductive decisions during a time of uncertainty. We present a review of epidemiologic studies published between March and December 2020 that have directly informed prenatal and fertility care during the COVID-19 pandemic. Despite a significant increase in our knowledge base over the past year, many questions remain about the impact of COVID-19 on conception, pregnancy, fetal development, and lactation. In the future, a commitment toward inclusion of pregnant persons and those attempting pregnancy in the design of observational and interventional trials is necessary to gain earlier insights about outcomes and assist providers and patients in making data-driven decisions.	2021		Am J Epidemiol	190	5	701-706		10.1093/aje/kwab026	2138	#4279	Dionne-Odom 2021
Association Between Socioeconomic Factors and the COVID-19 Outbreak in the 39 Well-Developed Cities of China	Lin, Yiting; Zhong, Ping; Chen, Ting	Background: Socioeconomic factors play an indispensable role in the spread of emerging infectious diseases. Few studies have investigated the role of socioeconomic factors in the spread of COVID-19. Methods: The number of COVID-19 cases in the 39 well-developed cities of China was aggregated by searching the publicly available sources. Socioeconomic indicators (e.g., population, population density, gross domestic product, rural-to-urban migrants, urbanization rate, per-person disposable income, and level of health care) in these cities were also aggregated from the Bureau of Statistics. The data referring to travelers from Wuhan were collected from the Baidu Migration database. A multiple stepwise linear regression model was performed to identify the independent risk factors of the number of cases. Results: As of Mar 19, 2020, a total of 5,939 cases were reported in the 39 well-developed cities with almost half of total cases in China outside of Hubei. The number of cases ranged 20-576, and the median number of cases was 93 (IQR 54-180) in these cities. Nine socioeconomic variables including the number of travelers from Wuhan, population, native population, gross domestic product, Per-person GDP, the number of hospitals, the number of rural-to-urban migrants, traffic capacity, and person-disposable income were recognized as potential contributors of the number of cases. Results of multiple linear regression showed a statistically significant association between the number of cases and the number of travelers from Wuhan (t = 6.746, P = 0.000) and the number of rural-to-urban migrants (t = 3.776, P = 0.001) in these cities. However, other seven potential contributors were not associated with the number of cases. Moreover, a well-fitted multiple regression model was built in this study, and a regression equation was as follows: Y = 0.007Xt + 0.200Xm (adjusted R 2 = 0.833). Conclusions: Travelers from Wuhan and rural-to-urban migrants were independently associated with the COVID-19 outbreak in the 39 well-developed cities of China. These findings suggested that travelers from an epicenter and rural-to-urban migrants should be paid more attention in the early stage of the COVID-19 outbreak in the well-developed cities.	2020		Front Public Health	8		546637-546637		10.3389/fpubh.2020.546637	1294	#428	Lin 2020
The Impact of Face-Masks on Total Mortality Heterogenous Effects by Gender and Age	giacomo de, giorgi; maria maddalena, speziali; Felix, Michalik	Governments around the world have been implementing several non-pharmaceutical interventions (NPIs) to fight Covid-19 spread and its associated mortality. We estimate the causal impact of mandatory face-mask wearing policy in public places on (total) mortality in Switzerland. We exploit the staggered introduction of the policy across Swiss cantons using a Difference-in-Difference and an event study approach. We find that the extension of compulsory mask wearing to public places has an heterogeneous impact on mortality, with small positive effects on male mortality entirely driven by older age-cohorts (90+). Finally, we show that adding contact tracing and stricter distancing to compulsory face-mask policy does not lead to better results in terms of mortality.	2021								840	#4280	giacomode 2021
Impact of Fear of Contracting COVID-19 and Complying with the Rules of Isolation on Nutritional Behaviors of Polish Adults	Kowalczuk, Iwona GÄ™bski Jerzy	The aim of the study was to examine whether, and to what extent, fear of contracting Covid-19 and compliance with the mandatory rules of isolation affected Polish adultsâ€™ nutritional behaviors. The online study was carried out during the first wave of the pandemic on a sample of 926 adults. Through cluster analysis, three groups of respondents were isolated: 1. People who fear a Covid-19 infection and follow the isolation rules (FFR), 2. People moderately afraid of the disease and following the rules loosely (MFFR), 3. People who are not afraid of the infection and do not follow the rules of isolation. (NFFR). The clusters were profiled with consideration of different aspects of eating behaviors as well as socio-demographic and economic features. The results of the study show a close relationship between the level of fear of contracting Covid-19 and the degree to which isolation rules are followed. These two factors were found to have a significant impact on eating behaviors, such as food purchases, eating patterns, and levels of consumption. It was stated that the FFR group changed their eating behaviors the most in terms of food purchasing, eating habits (excluding diversity and quality of diet), and food product consumption. The greatest stability in the majority of the analyzed areas of nutritional behaviors was observed in the MFFR cluster. The NFFR group shown the greatest decrease both in regularity and quality of their meals. This group also exhibited a significant increase in the consumption of alcoholic beverages. The results of the study can be useful in the decision making process when introducing restrictions or managing information. They also point to the need for extensive nutritional education focused on explaining the relationship between nutrition and health during a pandemic.	2021		International Journal of Environmental Research and Public Health	18	4	1631-1631		doi:10.3390/ijerph18041631	2129	#4282	Kowalczuk 2021
The impact of high-flow nasal cannula (HFNC) on coughing distance: implications on its use during the novel coronavirus disease outbreak	Loh, N. W.; Tan, Y.; Taculod, J.; Gorospe, B.; Teope, A. S.; Somani, J.; Tan, A. Y. H.		2020		Canadian journal of anaesthesia = Journal canadien d'anesthesie	67	7	893-894		10.1007/s12630-020-01634-3	8228	#4283	Loh 2020
Impact of human mobility on the transmission dynamics of infectious diseases	Khatua, Anupam; Kar, Tapan Kumar; Nandi, Swapan Kumar; Jana, Soovoojeet; Kang, Yun	Spatial heterogeneity is an important aspect to be studied in infectious disease models. It takes two forms: one is local, namely diffusion in space, and other is related to travel. With the advancement of transportation system, it is possible for diseases to move from one place to an entirely separate place very quickly. In a developing country like India, the mass movement of large numbers of individuals creates the possibility of spread of common infectious diseases. This has led to the study of infectious disease model to describe the infection during transport. An SIRS-type epidemic model is formulated to illustrate the dynamics of such infectious disease propagation between two cities due to population dispersal. The most important threshold parameter, namely the basic reproduction number, is derived, and the possibility of existence of backward bifurcation is examined, as the existence of backward bifurcation is very unsettling for disease control and it is vital to know from modeling analysis when it can occur. It is shown that dispersal of populations would make the disease control difficult in comparison with nondispersal case. Optimal vaccination and treatment controls are determined. Further to find the best cost-effective strategy, cost-effectiveness analysis is also performed. Though it is not a case study, simulation work suggests that the proposed model can also be used in studying the SARS epidemic in Hong Kong, 2003.	2020		Energy Ecol Environ			2022-01-18		10.1007/s40974-020-00164-4	5283	#4284	Khatua 2020
The Impact of Implementing the Egypt Pandemic Preparedness Plan for Acute Respiratory Infections in Combating the Early Stage of the COVID-19 Pandemic, February-July 2020: Viewpoint	Abu El Sood, Hanaa; Abu Kamer, Shimaa Ali; Kamel, Reham; Magdy, Hesham; Osman, Fatma S.; Fahim, Manal; Mohsen, Amira; AbdelFatah, Mohamad; Hassany, Mohamed; Afifi, Salma; Eid, Alaa	This article briefly describes Egypt&#039;s acute respiratory infection (ARI) epidemic preparedness and containment plan and illustrates the impact of implementation of the plan on combating the early stage of the COVID-19 epidemic in Egypt. Pillars of the plan include crisis management, enhancing surveillance systems and contact tracing, case and hospital management, raising community awareness, and quarantine and entry points. To identify the impact of the implementation of the plan on epidemic mitigation, a literature review was performed of studies published from Egypt in the early stage of the pandemic. In addition, data for patients with COVID-19 from February to July 2020 were obtained from the National Egyptian Surveillance system and studied to describe the situation in the early stage of the epidemic in Egypt. The lessons learned indicated that the single most important key to success in early-stage epidemic containment is the commitment of all partners to a predeveloped and agreed-upon preparedness plan. This information could be useful for other countries in the region and worldwide in mitigating future anticipated ARI epidemics and pandemics. Postepidemic evaluation is needed to better assess Egypt&#039;s national response to the COVID-19 epidemic.	2021		JMIR Public Health Surveill	7	5	e27412-e27412		10.2196/27412	1171	#4285	AbuElSood 2021
Impact of international travel dynamics on domestic spread of 2019-nCoV in India: origin-based risk assessment in importation of infected travelers	Gunthe, Sachin S.; Patra, Satya S.	The recent pandemic caused by the 2019 outbreak of novel coronavirus (2019-nCoV or COVID-19) has affected more than 3.0 million people resulting ~ 212,000 deaths across 215 countries/territories as on 28th April 2020. The importation of the cases owing to enormous international travels from the affected countries is the foremost reason for local cycle of transmission. For a country like India, the second most populous country in the world with ~ 1.35 billion population, the management and control of 2019-nCoV domestic spread heavily relied on effective screening and strict quarantine of passengers arriving at various international airports in India from affected countries. Here, by extracting the data from FLIRT, an online airline database for more than 800 airlines, and scanning more than 180,000 flights and 39.9 million corresponding passenger seats during 4th - 25th March, we show that India experienced the highest risk index of importing the passengers from middle eastern airports. Contrary to perception, travelers from China imposed lowest risk of importing the infected cases in India. This is clearly evident form the fact that while the number of infected cases were on the peak in China India was one of the least affected countries. The number of cases in India started exhibiting a sharp increase in the infected cases only after the European countries and USA recorded large number of infected cases. We further argue that while the number of cases in middle eastern countries may still be very low, the airports in middle eastern countries, particularly Dubai, being one of the largest transit hubs for international passengers, including arriving in India, might have posed a higher risk of getting infected with 2019-nCoV. We suggest that any future travel related disease infection screening at the airports should critically assess the passengers from major transit hubs in addition to affected country of origin.	2020		Global Health	16	1	45-45		10.1186/s12992-020-00575-2	5426	#4286	Gunthe 2020
The impact of intervention strategies and prevention measurements for controlling COVID-19 outbreak in Saudi Arabia	Yousif, Adil; Ali, Awad	On 11 March 2020, the World Health Organization announced the novel coronavirus COVID-19 outbreak as a pandemic due to the rapid growth in the number of cases worldwide. The ability of countries to contain and mitigate interventions is crucial in controlling the exponential spread of the novel virus. Several social distancing and control measurements have been applied in Saudi Arabia to mitigate COVID-19 epidemic such as quarantine, schools closure, suspending travels, reducing crowds, people movement restrictions, self-isolation and contacts tracing. This research aims to study the country interventions in Saudi Arabia and their impact on decreasing the spread of COVID-19. This paper examined different control measurements scenarios produced by a modified SEIR mathematical model with an emphasis on testing capacity expansion and number of critical cases. The modified SEIR mathematical model is solved numerically using Rung-Kutta analysis method for solving the modified SEIR system of ordinary differential equations. The simulation results revealed that the interventions are vital to flatten the virus spread curve. Early implementation of country interventions can delay the peak and decrease the population fatality rate.	2020		Math Biosci Eng	17	6	8123-8137		10.3934/mbe.2020412	2494	#4287	Yousif 2020
THE IMPACT OF LANGUAGE BARRIERS AND INTERPRETATION SERVICES TRAINING ON CONTACT TRACING EFFORTS DURING THE COVID-19 PANDEMIC	Patel, D.; Patel, A.; Schick, J.; Yang, A. L.; Kwok, E.; Govea, R.; Nunez, J. J.; Fredrick, N. B.		2021		Journal of General Internal Medicine	36	SUPPL 1	S78-S78			249	#4288	Patel 2021
Impact of Lockdown Due to COVID-19 on Consumer Behaviour While Selecting Retailer for Essential Goods	Ganesh, Pathak; Satish, Warpade	In India, the first case of COVID-19 was reported on 30th January 2020. After that for the next one and half months means by the third week of March, aggressive contact tracing and containment measures kept the numbers minimal my concern departments. However, by the third week of March, it became apparent to experts that the outbreak was entering the exponential phase and Prime Minister of India Mr.Narendra Modi has announced lockdown for 21 days. After this announcement, everyone was panic and moved towards shopping for essential goods. Because of some reason, it has been observed that consumer behavior is changed between this lockdown due to various reasons. Present research highlights the change in consumer behavior while selecting retailers during the lockdown. The present study was carried out in the month of July 2020 means after the announcement of the first phase of unlocking in Maharashtra. Data were collected from the western part of Maharashtra and the majority of the samples are from Pune and Satara District. The researcher has used Google form for data collection. After the analysis, it is found that some consumer has changed their preference while selecting retailers for shopping of essential goods.	2020		SSRN					10.2139/ssrn.3664572	7528	#4289	Ganesh 2020
The association between subjective impact and the willingness to adopt healthy dietary habits after experiencing the outbreak of the 2019 novel coronavirus disease (COVID-19): a cross-sectional study in China	Xu, Ying; Li, Zhixue; Yu, Weijun; He, Xiangyang; Ma, Yan; Cai, Fengmin; Liu, Zheng; Zhao, Rencheng; Wang, Dewang; Guo, Yan-Fang; Chen, Jialong	To investigate the associations between subjective perception of impacts and willingness to change dietary habits in China after experiencing the outbreak of the 2019 novel coronavirus disease (COVID-19), an online questionnaire survey was carried out and 22,459 respondents in mainland China participated in the study, with an average age of 27.9Â±7.8 years old. Of them, 84.5% self-reported epidemic concern (middle or above), and 60.2%, 66.3% and 66.8% self-reported impact (middle or above) on psychology, life, work respectively. 31.9%, 46.0% and 41.0% of respondents reported their willingness to reduce their dietary intakes of salt, fried foods, and sugary foods, respectively. The stratified analysis of multinomial logistic regression models showed that, respondents with higher psychological impact were more likely to increase their dietary intake of salt, fried foods, sugary foods. Except as aforesaid, most respondents with higher epidemic concerns and higher impacts on psychology, life, work were more likely to reduce eating salt, fried foods, sugary foods. After the epidemic, early stage of positive improvement to a proper diet was observed, whereas the opposite tendency was also found in some respondents with higher impact on psychology. Thus, there is an urgent need for health care and lifestyle intervention policies for different subgroups.	2020		Aging (Albany NY)	12	21	20968-20981		10.18632/aging.103929	3263	#429	Xu 2020
Impact of Lockdown during the COVID-19 Outbreak on Multi-Scale Air Quality	Bray, C. D.; Nahas, A.; Battye, W. H.; Aneja, V. P.	One of the multi-facet impacts of lockdowns during the unprecedented COVID-19 pandemic was restricted economic and transport activities. This has resulted in the reduction of air pollution concentrations observed globally. This study is aimed at examining the concentration changes in air pollutants (i.e., carbon monoxide (CO), nitrogen dioxide (NO2), sulfur dioxide (SO2), ozone (O3), and particulate matters (PM2.5 and PM10) during the period March-April 2020. Data from both satellite observations (for NO2) and ground-based measurements (for all other pollutants) were utilized to analyze the changes when compared against the same months between 2015-2019. Globally, space borne NO2 column observations observed by satellite (OMI on Aura) were reduced by approximately 9.19% and 9.57%, in March and April 2020, respectively because of public health measures enforced to contain the coronavirus disease outbreak (COVID-19). On a regional scale and after accounting for the effects of meteorological variability, most monitoring sites in Europe, USA, China, and India showed declines in CO, NO2, SO2, PM2.5, and PM10 concentrations during the period of analysis. An increase in O3 concentrations occurred during the same period. Meanwhile, four major cities case studies i.e. in New York City (USA), Milan (Italy), Wuhan (China), and New Delhi (India) have also shown a similar reduction trends as observed on the regional scale, and an increase in ozone concentration. This study highlights that the reductions in air pollutant concentrations have overall improved global air quality likely driven in part by economic slowdowns resulting from the global pandemic.	2021		Atmospheric environment (Oxford, England : 1994)			118386		10.1016/j.atmosenv.2021.118386	7194	#4290	Bray 2021
The impact of lockdown measures on COVID-19: a worldwide comparison	Dimitris, I. Papadopoulos; Ivo, Donkov; Konstantinos, Charitopoulos; Samuel, Bishara	ObjectiveWe aimed to determine which aspects of the COVID-19 national response are independent predictors of COVID-19 mortality and case numbers. DesignComparative observational study between nations using publicly available data. SettingWorldwide Participants Covid-19 patients InterventionsStringency of 11 lockdown policies recorded by the Blavatnik School of Government database and earliness of each policy relative to first recorded national cases Main outcome measuresAssociation with log10 National deaths (LogD) and log10 National cases (LogC) on the 29th April 2020 corrected for predictive demographic variables ResultsEarly introduction was associated with reduced mortality (n=137) and case numbers (n=150) for every policy aside from testing policy, contact tracing and workplace closure. Maximum policy stringency was only found to be associated with reduced mortality (p=0{middle dot}003) or case numbers (p=0{middle dot}010) for international travel restrictions. A multivariate model, generated using demographic parameters (r2=0{middle dot}72 for LogD and r2=0{middle dot}74 for LogC), was used to assess the timing of each policy. Early introduction of first measure (significance p=0{middle dot}048, regression coefficient {beta}=-0{middle dot}004, 95% confidence interval 0 to -0{middle dot}008), early international travel restrictions (p=0{middle dot}042, {beta}=-0{middle dot}005, -0{middle dot}001 to - 0{middle dot}009) and early public information (p=0{middle dot}021, {beta}=-0{middle dot}005, -0{middle dot}001 to -0{middle dot}009) were associated with reduced LogC. Early introduction of first measure (p=0{middle dot}003, {beta}=-0{middle dot}007, -0{middle dot}003 to -0{middle dot}011), early international travel restrictions (p=0{middle dot}003, {beta}=-0{middle dot}008, -0{middle dot}004 to-0{middle dot}012), early public information (p=0{middle dot}003, {beta}=-0{middle dot}007, 0{middle dot}003 to -0{middle dot}011), early generalised workplace closure (p=0{middle dot}031, {beta}=-0{middle dot}012, -0{middle dot}002 to -0{middle dot}022) and early generalised school closure (p=0{middle dot}050, {beta}=-0{middle dot}012, 0 to -0{middle dot}024) were associated with reduced LogC. ConclusionsAt this stage in the pandemic, early institution of public information, international travel restrictions, and workplace closure are associated with reduced COVID-19 mortality and maintaining these policies may help control the pandemic. What is already known on this topicThe COVID-19 pandemic has spread rapidly throughout the world and presented vast healthcare, economic and political challenges. Many nations have recently passed the peak of their infection rate, and are weighing up relaxation of lockdown strategies. Though the effect of individual lockdown policies can be estimated by modelling, little is known about the impact of individual policies on population case numbers or mortality through comparison of differing strategies between nations. A PubMed search was carried out on the 14/5/20 using keywords including &quot;novel coronavirus-infected pneumonia&quot;, &quot;2019-nCoV&quot;, &quot;Sars-Cov-2&quot;, &quot;Covid-19&quot;, &quot;lockdown&quot;,&quot; policy&quot;, &quot;social distancing&quot;, &quot;isolation&quot;, &quot;quarantine&quot; and &quot;contact tracing&quot; returned 258 studies in total. Following scanning of the above results, we found 19 studies that have examined the effect of lockdown within a region, which have demonstrated a reduction in case numbers after the introduction of a lockdown. There are no previous studies that have compared the effectiveness of government lockdowns between nations to determine the effectiveness of specific policies. What this study addsThis study examines the corollary between government policy and COVID-19 case numbers and mortality, correct as of the 29th of April 2020, for every nation that there is available date within the Blavatnik School of Government database on COVID-19 policy. The study demonstrates that early generalised school closure, early gene alised workplace closure, early restriction of international travel and early public information campaigns are independently associated with reduced national COVID-19 mortality. The maximum stringency of individual lockdown policies were not associated with reduced case numbers or mortality. Early reintroduction of these policies may be most effective in a relapse of the pandemic, though, school closure, workplace closure and restriction of international travel carry heavy politico-economic implications. There was no measurable effect of maximum stringency of lockdown policy on outcome at this point in time, indicating that early timing of lockdown introduction is of greater importance than its stringency, provided that the resultant viral reproductive rate is less than 1.	2020								5246	#4291	Dimitris 2020
Impact of lockdown on particulate matter concentrations in Colombia during the COVID-19 pandemic	ArregocÃ©s, H. A.; Rojano, R.; Restrepo, G.	The first confirmed case of COVID-19 in Colombia was reported on March 6, 2020. For this reason, on March 25, preventive isolation was declared mandatory. These measures involved the suspension of economic activities and drastically reduced the number of vehicles on the road. The objective of this study is to evaluate the impact of the lockdown due to the COVID-19 pandemic on PM2.5 concentrations at 5 monitoring stations and aerosol optical depth values of the Terra/MODIS satellite. We analyzed and compared the weekly and monthly concentrations of PM2.5 before and during the lockdown between the week of January 6 to June 22, 2020, and compared the daily values obtained from the Terra/MODIS satellite for the months of Januaryâ€“June during the years 2018â€“2020 to elucidate the effects of the lockdown. Similar to other monitored sites in the world, we observed substantial reductions in weekly PM2.5 concentrations, from 41 to 84% (BogotÃ¡), from 13 to 66% (Funza), from 17 to 57% (BoyacÃ¡), from 35 to 86% (Valledupar) and 31 at 60% (Risaralda). Unlike other studies, the aerosol optical depth values increased up to 59% during the months of lockdown compared to previous years and up to 70% of the weekly mean when compared to before the lockdown. These spatiotemporal behaviors of PM2.5 and the aerosol optical depth in Colombia are influenced by reductions in vehicular flow during quarantine, regional rainfall, and height of the planetary boundary layer. Emissions from economic activities affect pollutant levels in the area. The analysis of the levels of pollutants during the lockdown provides a baseline for regulatory agencies to establish mitigation plans.	2021		Science of the Total Environment	764				10.1016/j.scitotenv.2020.142874	9422	#4292	ArregocÃ©s 2021
Impact of long-term care facility size on preparedness and adherence to infection prevention and control guidance for the mitigation of COVID-19	Patrick Alexander, Wachholz; Ruth Caldeira de, Melo; Alessandro Ferrari, Jacinto; Paulo Jose Fortes Villas, Boas	AimTo evaluate the preparedness and adherence of Brazilian long-term care facilities (LTCFs) to the World Health Organization (WHO) infection prevention and control (IPC) guidance and examine the association of LTCF size with adherence to recommendations. MethodsWe conducted a cross-sectional study of LTCF managers for 12 consecutive weeks from May 5, 2020. We developed and pre-tested a 46-item questionnaire based on WHO IPC guidance that included multiple-choice and dichotomous questions as well as an open-ended question on the main difficulties encountered by the facility in tackling the pandemic. Using a global adherence score based on the adoption of 20 recommendations, we classified preparedness as (1) excellent for LTCFs following [â‰¥]14 recommendations, (2) good for those following 10-13 recommendations, and (3) poor for those following &lt;10 recommendations. LTCF size was established as small, medium, and large according to a 2-step cluster analysis of the number of residents as a continuous variable. We used descriptive statistics and chi-square tests at a 5% significance level. ResultsOf 362 facilities included in the study, 308 (85.1%) adhered to 14 or more recommendations; 3 were classified as poorly adherent. Regarding LTCF size, we found a lower adherence to screening visitors for COVID-19 signs and symptoms (p=0.037) and to isolating patients until they have 2 negative laboratory tests (p=0.032) in larger facilities than in medium and small facilities. ConclusionsPreparedness for mitigating COVID-19 in Brazilian LTCFs was considered excellent for most of the proposed recommendations, regardless of LTCF size. Difficulties and problems with infrastructure and/or resident care were much less commonly reported than those related to maintenance of a sufficient stock of materials, workforce management, and financial distress.	2021								839	#4293	PatrickAlexander 2021
The impact of mask-wearing and shelter-in-place on COVID-19 outbreaks in the United States	Zhang, Kevin; Vilches, Thomas N.; Tariq, Mehreen; Galvani, Alison P.; Moghadas, Seyed M.	OBJECTIVES: A hasty reopening has led to a resurgence of the novel coronavirus disease 2019 (COVID-19) in the United States (US). We aimed to quantify the impact of several public health measures including non-medical mask-wearing, shelter-in-place, and detection of silent infections to help inform COVID-19 mitigation strategies. METHODS: We extended a previously established agent-based disease transmission model and parameterized it with estimates of COVID-19 characteristics and US population demographics. We implemented non-medical mask-wearing, shelter-in-place, and case isolation as control measures, and quantified their impact on reducing the attack rate and adverse clinical outcomes. RESULTS: We found that non-medical mask-wearing by 75% of the population reduced infections, hospitalizations, and deaths by 37.7% (interquartile range (IQR): 36.1-39.4%), 44.2% (IQR: 42.9-45.8%), and 47.2% (IQR: 45.5-48.7%), respectively, in the absence of a shelter-in-place strategy. Sheltering individuals aged 50 to 64 years of age was the most efficient strategy, decreasing attack rate, hospitalizations, and deaths by over 82% when combined with mask-wearing. Outbreak control was achieved in the simulated scenarios and the attack rate was reduced to below 1% when at least 33% of silent pre-symptomatic and asymptomatic infections were identified and isolated. CONCLUSIONS: Mask-wearing, even with the use of non-medical masks, has a substantial impact on outbreak control. A judicious implementation of shelter-in-place strategies remains an important public health intervention amid ongoing outbreaks.	2020		Int J Infect Dis	101		334-341		10.1016/j.ijid.2020.10.002	3572	#4295	Zhang 2020	EmmaY Yu (2021-10-11 02:38:15)(Screen): No information about "who infected whom".;
Impact of mass screening on the number of confirmed cases, recovered cases, and deaths due to COVID-19 in Iran: An interrupted time series analysis	Soodejani, M. T.; Tabatabaei, S. M.; Dehghani, A.; McFarland, W.; Sharifi, H.	Background: Mass screening for the coronavirus disease 2019 (COVID-19) began in Iran on March 23, 2020, with the purpose of improving early detection of patients for their own health and to prevent onward transmission to others. In this study, we evaluated the impact of the change towards mass screening on new cases reported, cases recovered, and deaths due to COVID-19. Methods: This study analyzed the daily reports on the number of new cases confirmed by polymerase chain reaction (PCR) testing, cases recovered, and deaths due to COVID-19 provided to the Ministry of Health and Medical Education of Iran. Changes in trends on these outcomes were evaluated using interrupted time series analysis. Results: From February 19 to May 6, 2020, a total of 519 544 COVID-19 tests were done and 101 650 diagnoses were made (case/test ratio 19.6%). For the same period, 6418 deaths due to COVID-19 were reported (case fatality ratio 6.3%). The number of cases detected increased significantly over the period of scale-up of mass screening (P = 0.003), as did the number of recovered cases (P = 0.001). The number of deaths due to COVID-19 did not change before versus after mass screening. Conclusion: Following the scale-up of mass screening for COVID-19 in Iran, the rate of new cases detected and reported recovered accelerated significantly. Mass screening is likely to have detected many mild and asymptomatic cases that were infectious. Our data support the role that mass screening, coupled with isolation and contract tracing, can have in slowing the COVID-19 epidemic.	2020		Archives of Iranian Medicine	23	11	776-781		10.34172/AIM.2020.103	9503	#4296	Soodejani 2020
Impact of Mass Workplace COVID-19 Rapid Testing on Health and Healthcare Resource Savings	LÃ³pez SeguÃ­, Francesc; Navarrete Duran, Jose Maria; TuldrÃ , Albert; Sarquella, Maria; Revollo, Boris; Llibre, Josep Maria; Ara Del Rey, Jordi; Estrada Cuxart, Oriol; Paredes DeirÃ³s, Roger; HernÃ¡ndez Guillamet, Guillem; Clotet Sala, Bonaventura; Vidal Alaball, Josep; Such Faro, Patricia	Background: The epidemiological situation generated by COVID-19 has cast into sharp relief the delicate balance between public health priorities and the economy, with businesses obliged to toe the line between employee health and continued production. In an effort to detect as many cases as possible, isolate contacts, cut transmission chains, and limit the spread of the virus in the workplace, mass testing strategies have been implemented in both public health and industrial contexts to minimize the risk of disruption in activity. Objective: To evaluate the economic impact of the mass workplace testing strategy as carried out by a large automotive company in Catalonia in terms of health and healthcare resource savings. Methodology: Analysis of health costs and impacts based on the estimation of the mortality and morbidity avoided because of screening, and the resulting savings in healthcare costs. Results: The economic impact of the mass workplace testing strategies (using both PCR and RAT tests) was approximately Â€10.44 per test performed or Â€5575.49 per positive detected; 38% of this figure corresponds to savings derived from better use of health resources (hospital beds, ICU beds, and follow-up of infected cases), while the remaining 62% corresponds to improved health rates due to the avoided morbidity and mortality. In scenarios with higher positivity rates and a greater impact of the infection on health and the use of health resources, these results could be up to ten times higher (Â€130.24 per test performed or Â€69,565.59 per positive detected). Conclusion: In the context of COVID-19, preventive actions carried out by the private sector to safeguard industrial production also have concomitant public benefits in the form of savings in healthcare costs. Thus, governmental bodies need to recognize the value of implementing such strategies in private settings and facilitate them through, for example, subsidies.	2021		Int. j. environ. res. public health (Online)	18	13			10.3390/ijerph18137129	612	#4297	LÃ³pezSeguÃ­ 2021
Impact of Measures Taken to Contain COVID-19 on Hospital Surgical Care Services and Clinical Outcomes	National Cancer Centre, Singapore	This study aims to look at the impact on patient outcomes arising from measures implemented during the COVID-19 pandemic. The information and knowledge from this study will be useful for the management and allocation of hospital resources and patients in tne event of a disease outbreak.	2020		clinicaltrials.gov						8436	#4298	NationalCancerCentre 2020
Impact of media reports on the early spread of COVID-19 epidemic	Yan, Qinling; Tang, Yingling; Yan, Dingding; Wang, Jiaying; Yang, Linqian; Yang, Xinpei; Tang, Sanyi	Media reports can modify people&#039;s knowledge of emerging infectious diseases, and thus changing the public attitudes and behaviors. However, how the media reports affect the development of COVID-19 epidemic is a key public health issue. Here the Pearson correlation and cross-correlation analyses are conducted to find the statistically significant correlations between the number of new hospital notifications for COVID-19 and the number of daily news items for twelve major websites in China from January 11th to February 6th 2020. To examine the implication for transmission dynamics of these correlations, we proposed a novel model, which embeds the function of individual behaviour change (media impact) into the intensity of infection. The nonlinear least squares estimation is used to identify the best-fit parameter values in the model from the observed data. To determine impact of key parameters with media impact and control measures for the later outcome of the outbreak, we also carried out the uncertainty and sensitivity analyses. These findings confirm the importance of the responses of individuals to the media reports, and the crucial role of experts and governments in promoting the public under self-quarantine. Therefore, for mitigating epidemic COVID-19, the media publicity should be focused on how to guide people&#039;s behavioral changes by experts, and the management departments and designated hospitals of the COVID-19 should take effective quarantined measures, which are critical for the control of the disease.	2020		J Theor Biol	502		110385-110385		10.1016/j.jtbi.2020.110385	4794	#4299	Yan 2020
The Acceleration Index as a Test-Controlled Reproduction Number: Application to COVID-19 in France	Christelle, Baunez; Mickael, Degoulet; Stephane, Luchini; Patrick, Pintus; Matteo Louis, Pintus; Miriam, Teschl	We show that the acceleration index, a novel indicator that measures acceleration and deceleration of viral spread (Baunez et al. 2020a,b), is essentially a test-controlled version of the reproduction number. As such it is a more accurate indicator to track the dynamics of an infectious disease outbreak in real time. We indicate a discrepancy between the acceleration index and the reproduction number, based on the infectivity and test rates and we provide a formal decomposition of this difference. When applied to French data for the ongoing COVID-19 pandemic, our decomposition shows that the reproduction number consistently underestimates the resurgence of the pandemic since the summer of 2020, compared to the acceleration index which accounts for the time-varying volume of tests. Because the acceleration index aggregates all the relevant information and captures in real time the sizeable time variation featured by viral circulation, it is a sufficient statistic to track the pandemicâ€™s propagation.	2020		SSRN					10.2139/ssrn.3741128	8122	#43	Christelle 2020
The Association Between Symptom Onset and Length of Hospital Stay in 2019 Novel Coronavirus Pneumonia Cases Without Epidemiological Trace	Li, BinBin	OBJECTIVE: Compared to COVID-19 cases with established epidemiological trace, little is known about the patients without one. This study reports an association between time of symptom onset (TOS) and length of hospital stay (LOS) in COVID-19 infection without epidemiological link. METHODS: Generalized linear regression models were used to examine the association between symptom onset and primary outcome LOS. A group of patients with established epidemiological link in same medical facility during that period of time were used as controls. RESULTS: A total of 38 COVID-19 patients were admitted, 26 of which were found without travel history to infected area or direct contact with a case-patient. TOS was negatively associated with LOS in patients without epidemiological trace (IRRÂ =Â 0.980; 95% CIÂ =Â 0.967 to 0.993; PÂ =Â 0.003). CONCLUSIONS: In COVID-19 cases without typical epidemiological links, patients with later symptom onset had relatively shorter LOS.	2020		J Natl Med Assoc	112	5	516-517		10.1016/j.jnma.2020.05.015	5256	#430	Li 2020
The impact of mobility network properties on predicted epidemic dynamics in Dhaka and Bangkok	Brown, Tyler S.; EngÃ¸-Monsen, Kenth; Kiang, Mathew V.; Mahmud, Ayesha S.; Maude, Richard J.; Buckee, Caroline O.	Properties of city-level commuting networks are expected to influence epidemic potential of cities and modify the speed and spatial trajectory of epidemics when they occur. In this study, we use aggregated mobile phone user data to reconstruct commuter mobility networks for Bangkok (Thailand) and Dhaka (Bangladesh), two megacities in Asia with populations of 16 and 21 million people, respectively. We model the dynamics of directly-transmitted infections (such as SARS-CoV-2) propagating on these commuting networks, and find that differences in network structure between the two cities drive divergent predicted epidemic trajectories: the commuting network in Bangkok is composed of geographically-contiguous modular communities and epidemic dispersal is correlated with geographic distance between locations, whereas the network in Dhaka has less distinct geographic structure and epidemic dispersal is less constrained by geographic distance. We also find that the predicted dynamics of epidemics vary depending on the local topology of the network around the origin of the outbreak. Measuring commuter mobility, and understanding how commuting networks shape epidemic dynamics at the city level, can support surveillance and preparedness efforts in large cities at risk for emerging or imported epidemics.	2021		Epidemics	35		100441-100441		10.1016/j.epidem.2021.100441	2017	#4300	Brown 2021
Impact of negative air pressure in ICU rooms on the risk of pulmonary aspergillosis in COVID-19 patients	Ichai, Philippe; Saliba, Faouzi; Baune, Patricia; Daoud, Asma; Coilly, Audrey; Samuel, Didier		2020		Crit Care	24	1	538-538		10.1186/s13054-020-03221-w	4098	#4301	Ichai 2020
The impact of non-pharmaceutical interventions on SARS-CoV-2 transmission across 130 countries and territories	Liu, Yang; Morgenstern, Christian; Kelly, James; Lowe, Rachel; Jit, Mark	BACKGROUND: Non-pharmaceutical interventions (NPIs) are used to reduce transmission of SARS coronavirus 2 (SARS-CoV-2) that causes coronavirus disease 2019 (COVID-19). However, empirical evidence of the effectiveness of specific NPIs has been inconsistent. We assessed the effectiveness of NPIs around internal containment and closure, international travel restrictions, economic measures, and health system actions on SARS-CoV-2 transmission in 130 countries and territories. METHODS: We used panel (longitudinal) regression to estimate the effectiveness of 13 categories of NPIs in reducing SARS-CoV-2 transmission using data from January to June 2020. First, we examined the temporal association between NPIs using hierarchical cluster analyses. We then regressed the time-varying reproduction number (Rt) of COVID-19 against different NPIs. We examined different model specifications to account for the temporal lag between NPIs and changes in Rt, levels of NPI intensity, time-varying changes in NPI effect, and variable selection criteria. Results were interpreted taking into account both the range of model specifications and temporal clustering of NPIs. RESULTS: There was strong evidence for an association between two NPIs (school closure, internal movement restrictions) and reduced Rt. Another three NPIs (workplace closure, income support, and debt/contract relief) had strong evidence of effectiveness when ignoring their level of intensity, while two NPIs (public events cancellation, restriction on gatherings) had strong evidence of their effectiveness only when evaluating their implementation at maximum capacity (e.g. restrictions on 1000+ people gathering were not effective, restrictions on &lt; 10 people gathering were). Evidence about the effectiveness of the remaining NPIs (stay-at-home requirements, public information campaigns, public transport closure, international travel controls, testing, contact tracing) was inconsistent and inconclusive. We found temporal clustering between many of the NPIs. Effect sizes varied depending on whether or not we included data after peak NPI intensity. CONCLUSION: Understanding the impact that specific NPIs have had on SARS-CoV-2 transmission is complicated by temporal clustering, time-dependent variation in effects, and differences in NPI intensity. However, the effectiveness of school closure and internal movement restrictions appears robust across different model specifications, with some evidence that other NPIs may also be effective under particular conditions. This provides empirical evidence for the potential effectiveness of many, although not all, actions policy-makers are taking to respond to the COVID-19 pandemic.	2021		BMC Med	19	1	40-40		10.1186/s12916-020-01872-8	2232	#4302	Liu 2021
Impact of non-pharmaceutical interventions targeted at COVID-19 pandemic on influenza burden - a systematic review	Fricke, Lara Marleen; GlÃ¶ckner, Stephan; Dreier, Maren; Lange, Berit	OBJECTIVES: To better understand the impact of comprehensive COVID-19 targeted non-pharmaceutical interventions (NPIs) on influenza burden worldwide. METHODS: We conducted a systematic literature search in selected databases (PubMed, WHO COVID-19), preprint servers (medRxiv, bioRxiv) and websites of European Public Health institutes. Documents that compared influenza estimates in the 2019/2020 season with previous seasons were included. Information synthesis was qualitative due to a high heterogeneity in the number and periods of comparative seasons, outcome measures and statistical methods. RESULTS: We included 23 records reporting from 15 countries/regions as well as 8 reports from European Public Health agencies. Estimates in the 2019/2020 season based on influenza virus tests (4 out of 7 countries/regions), defined influenza cases (8 out of 9), influenza positivity rate (7 out of 8), and severe complications (1 out of 2) were lower than in former seasons. Results from syndromic indicators, such as influenza-like-illness (ILI), were less clear or even raised (4 out of 7) after the influenza season indicating a misclassification with COVID-19 cases. CONCLUSIONS: Evidence synthesis suggests that NPIs targeted at SARS-CoV-2-transmission reduce influenza burden as well. Low threshold NPIs need to be more strongly emphasized in influenza prevention strategies.	2021		J Infect	82	1	Jan-35		10.1016/j.jinf.2020.11.039	3056	#4303	Fricke 2021
Impact of Nonpharmaceutical Interventions for Severe Acute Respiratory Syndrome Coronavirus 2 on Norovirus Outbreaks: An Analysis of Outbreaks Reported By 9 US States	Kraay, Alicia N. M.; Han, Peichun; Kambhampati, Anita K.; Wikswo, Mary E.; Mirza, Sara A.; Lopman, Benjamin A.	In April 2020, the incidence of norovirus outbreaks reported to the National Outbreak Reporting System dramatically declined. We used regression models to determine if this decline was best explained by underreporting, seasonal trends, or reduced exposure due to nonpharmaceutical interventions (NPIs) implemented for severe acute respiratory syndrome coronavirus 2 using data from 9 states from July 2012 to July 2020. The decline in norovirus outbreaks was significant for all 9 states, and underreporting and/or seasonality are unlikely to be the primary explanation for these findings. These patterns were similar across a variety of settings. NPIs appear to have reduced incidence of norovirus, a nonrespiratory pathogen.	2021		J Infect Dis	224	1	2022-09-13		10.1093/infdis/jiab093	600	#4304	Kraay 2021
Impact of Nonpharmaceutical Interventions on the Incidence of Respiratory Infections During the Coronavirus Disease 2019 (COVID-19) Outbreak in Korea: A Nationwide Surveillance Study	Huh, Kyungmin; Jung, Jaehun; Hong, Jinwook; Kim, MinYoung; Ahn, Jong Gyun; Kim, Jong-Hun; Kang, Ji-Man	BACKGROUND: Many countries have implemented nonpharmaceutical interventions (NPIs) to slow the spread of coronavirus disease 2019 (COVID-19). We aimed to determine whether NPIs led to the decline in the incidences of respiratory infections. METHODS: We conducted a retrospective, ecological study using a nationwide notifiable diseases database and a respiratory virus sample surveillance collected from January 2016 through July 2020 in the Republic of Korea. Intervention period was defined as February-July 2020, when the government implemented NPIs nationwide. Observed incidences in the intervention period were compared with the predicted incidences by an autoregressive integrated moving average model and the 4-year mean cumulative incidences (CuIs) in the same months of the preintervention period. RESULTS: Five infectious diseases met the inclusion criteria: chickenpox, mumps, invasive pneumococcal disease, scarlet fever, and pertussis. The incidences of chickenpox and mumps during the intervention period were significantly lower than the prediction model. The CuIs (95% confidence interval) of chickenpox and mumps were 36.4% (23.9-76.3%) and 63.4% (48.0-93.3%) of the predicted values. Subgroup analysis showed that the decrease in the incidence was universal for chickenpox, while mumps showed a marginal reduction among those aged &lt;18 years, but not in adults. The incidence of respiratory viruses was significantly lower than both the predicted incidence (19.5%; 95% confidence interval, 11.8-55.4%) and the 4-year mean CuIs in the preintervention period (24.5%; PÃ¢Â€Â…&lt;Ã¢Â€Â….001). CONCLUSIONS: The implementation of NPIs was associated with a significant reduction in the incidences of several respiratory infections in Korea.	2021		Clin Infect Dis	72	7	e184-e191		10.1093/cid/ciaa1682	1496	#4305	Huh 2021
Impact of nonpharmacological interventions on COVID-19 transmission dynamics in India	Patel, Purvi; Athotra, Aditya; Vaisakh, T. P.; Dikid, Tanzin; Jain, Sudhir Kumar	Background: As of May 4, 2020, India has reported 42,836 confirmed cases and 1,389 deaths from COVID-19. India&#039;s multipronged response included nonpharmacological interventions (NPIs) like intensive case-based surveillance, expanding testing capacity, social distancing, health promotion, and progressive travel restrictions leading to a complete halt of international and domestic movements (lockdown). Objectives: We studied the impact of NPI on transmission dynamics of COVID-19 epidemic in India and estimated the minimum level of herd immunity required to halt it. Methods: We plotted time distribution, estimated basic (R0) and time-dependent effective (Rt) reproduction numbers using software R, and calculated doubling time, the growth rate for confirmed cases from January 30 to May 4, 2020. Herd immunity was estimated using the latest Rtvalue. Results: Time distribution showed a propagated epidemic with subexponential growth. Average growth rate, 21% in the beginning, reduced to 6% after an extended lockdown (May 3). Based on early transmission dynamics, R0was 2.38 (95% confidence interval [CI] =1.79-3.07). Early, unmitigated Rt= 2.51 (95% CI = 2.05-3.14) (March 15) reduced to 1.28 (95% CI = 1.22-1.32) and was 1.83 (95% CI = 1.71-1.93) at the end of lockdown Phase 1 (April 14) and 2 (May 3), respectively. Similarly, average early doubling time (4.3 days) (standard deviation [SD] = 1.86) increased to 5.4 days (SD = 1.03) and 10.9 days (SD = 2.19). Estimated minimum 621 million recoveries are required to halt COVID-19 spread if Rtremains below 2. Conclusion: India&#039;s early response, especially stringent lockdown, has slowed COVID-19 epidemic. Increased testing, intensive case-based surveillance and containment efforts, modulated movement restrictions while protecting the vulnerable population, and continuous monitoring of transmission dynamics should be a way forward in the absence of effective treatment, vaccine, and undetermined postinfection immunity.	2020		Indian J Public Health	64	Supplement	S142-S146		10.4103/ijph.IJPH_510_20	5029	#4306	Patel 2020
The impact of novel coronavirus SARS-CoV-2 among healthcare workers in hospitals: An aerial overview	Xiang, Boqi; Li, Peining; Yang, Xinhui; Zhong, Shuyi; Manyande, Anne; Feng, Maohui	The ongoing outbreak of COVID-19, caused by the novel coronavirus SARS-CoV-2, places healthcare workers at an increased risk of infection as they are in close contact with patients. In this article, we report an overview of cases of infected healthcare workers in China and Italy during the early periods of the COVID-19 epidemic. China&#039;s coronavirus response highlights the importance of implementing effective public health strategies. The authorities worldwide therefore, need to be extremely cautious when they implement stringent protective measures that safeguard healthcare workers in hospitals and counteract the threats created by the pandemic.	2020		Am J Infect Control	48	8	915-917		10.1016/j.ajic.2020.05.020	5232	#4307	Xiang 2020
Impact of pandemic COVID-19 outbreak on oral mucositis preventive and treatment protocols: new perspectives for extraoral photobiomodulation therapy	Faria, Karina Morais; Gomes-Silva, Wagner; Kauark-Fontes, Elisa; Bonfim-Alves, Carolina GuimarÃ£es; Kowalski, Luiz Paulo; Prado-Ribeiro, Ana Carolina; Vechiato-Filho, Aljomar JosÃ©; Lopes, Marcio Ajudarte; Marta, Gustavo Nader; de Castro, Gilberto; Leme, Adriana Franco Paes; Migliorati, Cesar Augusto; Santos-Silva, Alan Roger; BrandÃ£o, ThaÃ­s Bianca	This communication discusses the current challenges of oral mucositis (OM) management during the pandemic COVID-19 outbreak and reflects about an extraoral photobiomodulation protocol as an optimal alternative for preventing and treating OM in advanced cancer patients while minimizing the risk of infection by avoiding intraoral manipulation.	2020		Support Care Cancer	28	10	4545-4548		10.1007/s00520-020-05636-1	4531	#4308	Faria 2020
Impact of Pandemic in the Frequency of Scabies: Possible Scabies Outbreak Scenario Aftermath COVID-19	Turan, Ã‡agri; Metin, Nurcan	Objective: This study aimed to evaluate the post-pandemic changes in the frequency of scabies and determined the clues that may indicate a possible outbreak of scabies in the future. Methods: All patients diagnosed with scabies in the University of Health Sciences Turkey, Erzurum Regional Training and Research Hospital and PalandÃ¶ken State Hospital between January 2019 and September 2020 were evaluated. Results: The frequency of scabies of 1.87% was remarkable in the first quarter of 2020, which corresponds to the pre-pandemic, and &gt;50% (n=442) of all patients with scabies in 2019 (n=769) were encountered only in the first 3 months. The frequency of scabies seen in the first 3 quarters of 2020 was significantly higher than in 2019 (p&lt;0.001). Significant decreases were found in the 0-14 years age groups (infant, preschool and school period) compared to 2019 (p&lt;0.001, p&lt;0.001 and p=0.015, respectively). No significant increase or decrease was determined in the frequency of scabies in 2020 (p=0.205). In addition, an increase in the number and rates of scabies patients are observed after the first month of normalisation period followed by the increase in the number of Coronavirus disease-2019 (COVID-19) daily cases. Conclusion: Applications for scabies to polyclinics after the pandemic were determined to be too low compared to previous periods, especially in school-age children, and showed an increasing trend over time. Patients with scabies that reach treatment late or not due to the pandemic may cause outbreak aftermath COVID-19.	2021		Turkiye Parazitol Derg	45	3	190-194		10.4274/tpd.galenos.2021.7236	313	#4309	Turan 2021
Association Between Trust in Government and Practice of Preventive Measures During the COVID-19 Pandemic in Japan	Gotanda, H.; Miyawaki, A.; Tabuchi, T.; Tsugawa, Y.	BACKGROUND: Research suggests that preventive measures are critical to reducing the spread of coronavirus disease 2019 (COVID-19), but evidence regarding the association between trust in government and the practice of preventive measures is limited. OBJECTIVE: To examine whether the practice of preventive measures against COVID-19 differs by one's level of trust in government. DESIGN: A cross-sectional analysis using the Japan COVID-19 and Society Internet Survey (JACSIS) conducted in August and September 2020. PARTICIPANTS: A nationally representative sample of Japanese individuals aged 15 through 79 years. MAIN MEASURES: The primary outcome was the composite score for COVID-19 preventive measures, defined as the percentage of preventive measures an individual reported to be practicing (out of nine measures: social distancing, wearing masks, avoiding closed spaces, avoiding crowded spaces, avoiding close contact settings, hand washing, avoiding touching one's face, respiratory hygiene, and surface disinfection). The secondary outcomes were (1) support for stay-at-home requests, (2) use of a contact-tracing app, and (3) receipt of the influenza vaccine in the previous season. KEY RESULTS: Our analysis included a total of 25,482 individuals. After adjusting for potential confounders, we found that individuals with high trust in government were likely to practice preventive measures more frequently compared to those with low trust (adjusted composite scores, 83.8% for high- vs. 79.5% for low-trust individuals; adjusted difference, +4.3 percentage points [pp]; 95% CI, +2.4 to +6.2pp; P<0.001). We also found that high trust in government was associated with higher likelihoods of support for stay-at-home requests, use of a contact-tracing app, and receipt of the influenza vaccine in the previous season. CONCLUSIONS: High trust in government was associated with a higher intensity of practicing COVID-19 preventive measures among Japanese individuals at the national level. Our findings may provide useful information to develop and design effective public health interventions.	2021		J Gen Intern Med			2022-01-07	34159544	10.1007/s11606-021-06959-3	6931	#431	Gotanda 2021
Impact of physical distancing policy on reducing transmission of SARS-CoV-2 globally: Perspective from government's response and residents' compliance	Chung, P. C.; Chan, T. C.	BACKGROUND: COVID-19 was declared a public health emergency by the World Health Organization (WHO) in January 2020. Various physical distancing interventions were introduced to flatten the epidemic curve and reduce the disease burden. We evaluated the impacts of policy stringency and residents' compliance on time-varying reproduction number in 17 countries. METHODS: Data were from WHO reports of local transmission (February 28 to April 8, 2020) in Australia, Canada, Finland, France, Germany, Greece, Italy, Spain, Sweden, Thailand, the UK, US and Vietnam. Earlier local transmission data where available from press releases were added for Japan, South Korea, Singapore and Taiwan starting January 28, 2020. COVID-19 policy responses were from the Oxford Covid-19 Government Response Tracker with 17 indicators. Changes in people's behaviors were from Google's COVID-19 community mobility reports and Apple Maps' mobility trends reports. We estimated the daily time-varying reproduction number (Rt) by country. 0-, 7- and 14-day lagged effects of non-pharmaceutical interventions and changes in human mobility on Rt were estimated by linear mixed-effects models. RESULTS: Rt initially surged rapidly, then declined gradually depending on policy stringency. The highest mean policy stringency scores were for Italy (69.97) and South Korea (61.00). Variations in stringency scores were higher in Europe, the US and Australia than in Asia. The human mobility reduction was greater in countries with strict policies (median stringency score > = 50). In terms of immediate (0-day lag) effects, Rt reductions were found for workplace-closure, limited-gathering, and stay-at-home policies. At a 7-day lag, Rt reductions were found for workplace closure, restrictions on gatherings, stay-at-home requirements, international travel controls, contact tracing and reducing walking around. At a 14-day lag, Rt reductions were found for restrictions on gatherings, less visiting and staying in parks, and reduced walking around. CONCLUSION: The findings show physical distancing policies and residents' compliance can slow transmission, with the lag-to-effect time varying by policy.	2021		PLoS One	16	8	e0255873	34375342	10.1371/journal.pone.0255873	6363	#4310	Chung 2021
Impact of physical distancing policy on reducing transmission of SARS-CoV-2 globally: Perspective from government&#039;s response and residents&#039; compliance	Chung, Ping-Chen; Chan, Ta-Chien	BACKGROUND: COVID-19 was declared a public health emergency by the World Health Organization (WHO) in January 2020. Various physical distancing interventions were introduced to flatten the epidemic curve and reduce the disease burden. We evaluated the impacts of policy stringency and residents&#039; compliance on time-varying reproduction number in 17 countries. METHODS: Data were from WHO reports of local transmission (February 28 to April 8, 2020) in Australia, Canada, Finland, France, Germany, Greece, Italy, Spain, Sweden, Thailand, the UK, US and Vietnam. Earlier local transmission data where available from press releases were added for Japan, South Korea, Singapore and Taiwan starting January 28, 2020. COVID-19 policy responses were from the Oxford Covid-19 Government Response Tracker with 17 indicators. Changes in people&#039;s behaviors were from Google&#039;s COVID-19 community mobility reports and Apple Maps&#039; mobility trends reports. We estimated the daily time-varying reproduction number (Rt) by country. 0-, 7- and 14-day lagged effects of non-pharmaceutical interventions and changes in human mobility on Rt were estimated by linear mixed-effects models. RESULTS: Rt initially surged rapidly, then declined gradually depending on policy stringency. The highest mean policy stringency scores were for Italy (69.97) and South Korea (61.00). Variations in stringency scores were higher in Europe, the US and Australia than in Asia. The human mobility reduction was greater in countries with strict policies (median stringency score &gt; = 50). In terms of immediate (0-day lag) effects, Rt reductions were found for workplace-closure, limited-gathering, and stay-at-home policies. At a 7-day lag, Rt reductions were found for workplace closure, restrictions on gatherings, stay-at-home requirements, international travel controls, contact tracing and reducing walking around. At a 14-day lag, Rt reductions were found for restrictions on gatherings, less visiting and staying in parks, and reduced walking around. CONCLUSION: The findings show physical distancing policies and residents&#039; compliance can slow transmission, with the lag-to-effect time varying by policy.	2021		PLoS One	16	8	e0255873-e0255873		10.1371/journal.pone.0255873	252	#4311	Chung 2021
Impact of Policy and Funding Decisions on COVID-19 Surveillance Operations and Case Reports - South Sudan, April 2020-February 2021	Shragai, Talya; Summers, Aimee; Olushayo, Olu; Rumunu, John; Mize, Valerie; Laku, Richard; Bunga, Sudhir	Early models predicted substantial COVID-19-associated morbidity and mortality across Africa (1-3). However, as of March 2021, countries in Africa are among those with the lowest reported incidence of COVID-19 worldwide (4). Whether this reflects effective mitigation, outbreak response, or demographic characteristics, (5) or indicates limitations in disease surveillance capacity is unclear (6). As countries implemented changes in funding, national policies, and testing strategies in response to the COVID-19 pandemic, surveillance capacity might have been adversely affected. This study assessed whether changes in surveillance operations affected reporting in South Sudan; testing and case numbers reported during April 6, 2020-February 21, 2021, were analyzed relative to the timing of funding, policy, and strategy changes.* South Sudan, with a population of approximately 11 million, began COVID-19 surveillance in February 2020 and reported 6,931 cases through February 21, 2021. Surveillance data analyzed were from point of entry screening, testing of symptomatic persons who contacted an alert hotline, contact tracing, sentinel surveillance, and outbound travel screening. After travel restrictions were relaxed in early May 2020, international land and air travel resumed and mandatory requirements for negative pretravel test results were initiated. The percentage of all testing accounted for by travel screening increased &gt;300%, from 21.1% to 91.0% during the analysis period, despite yielding the lowest percentage of positive tests among all sources. Although testing of symptomatic persons and contact tracing yielded the highest percentage of COVID-19 cases, the percentage of all testing from these sources decreased 88%, from 52.6% to 6.3% after support for these activities was reduced. Collectively, testing increased over the project period, but shifted toward sources least likely to yield positive results, possibly resulting in underreporting of cases. Policy, funding, and strategy decisions related to the COVID-19 pandemic response, such as those implemented in South Sudan, are important issues to consider when interpreting the epidemiology of COVID-19 outbreaks.	2021		MMWR Morb Mortal Wkly Rep	70	22	811-817		10.15585/mmwr.mm7022a3	909	#4312	Shragai 2021
Impact of Public Health and Social Measures on the COVID-19 Pandemic in the United States and Other Countries: Descriptive Analysis	Zweig, Sophia Alison; Zapf, Alexander John; Xu, Hanmeng; Li, Qingfeng; Agarwal, Smisha; Labrique, Alain Bernard; Peters, David H.	BACKGROUND: The United States of America has the highest global number of COVID-19 cases and deaths, which may be due in part to delays and inconsistencies in implementing public health and social measures (PHSMs). OBJECTIVE: In this descriptive analysis, we analyzed the epidemiological evidence for the impact of PHSMs on COVID-19 transmission in the United States and compared these data to those for 10 other countries of varying income levels, population sizes, and geographies. METHODS: We compared PHSM implementation timing and stringency against COVID-19 daily case counts in the United States and against those in Canada, China, Ethiopia, Japan, Kazakhstan, New Zealand, Singapore, South Korea, Vietnam, and Zimbabwe from January 1 to November 25, 2020. We descriptively analyzed the impact of border closures, contact tracing, household confinement, mandated face masks, quarantine and isolation, school closures, limited gatherings, and states of emergency on COVID-19 case counts. We also compared the relationship between global socioeconomic indicators and national pandemic trajectories across the 11 countries. PHSMs and case count data were derived from various surveillance systems, including the Health Intervention Tracking for COVID-19 database, the World Health Organization PHSM database, and the European Centre for Disease Prevention and Control. RESULTS: Implementing a specific package of 4 PHSMs (quarantine and isolation, school closures, household confinement, and the limiting of social gatherings) early and stringently was observed to coincide with lower case counts and transmission durations in Vietnam, Zimbabwe, New Zealand, South Korea, Ethiopia, and Kazakhstan. In contrast, the United States implemented few PHSMs stringently or early and did not use this successful package. Across the 11 countries, national income positively correlated (r=0.624) with cumulative COVID-19 incidence. CONCLUSIONS: Our findings suggest that early implementation, consistent execution, adequate duration, and high adherence to PHSMs represent key factors of reducing the spread of COVID-19. Although national income may be related to COVID-19 progression, a country&#039;s wealth appears to be less important in controlling the pandemic and more important in taking rapid, centralized, and consistent public health action.	2021		JMIR Public Health Surveill	7	6	e27917-e27917		10.2196/27917	916	#4313	Zweig 2021
Impact of Public Health Interventions on Seasonal Influenza Activity During the COVID-19 Outbreak in Korea	Lee, Hyunju; Lee, Heeyoung; Song, Kyoung-Ho; Kim, Eu Suk; Park, Jeong Su; Jung, Jongtak; Ahn, Soyeon; Jeong, Eun Kyeong; Park, Hyekyung; Kim, Hong Bin	BACKGROUND: Coronavirus disease 2019 (COVID-19) was introduced in Korea early with a large outbreak in mid-February. We reviewed the public health interventions used during the COVID-19 outbreak and describe the impact on seasonal influenza activity in Korea. METHODS: National response strategies, public health interventions and daily COVID-19-confirmed cases in Korea were reviewed during the pandemic. National influenza surveillance data were compared between 7 sequential seasons. Characteristics of each season, including rate of influenza-like illness (ILI), duration of epidemic, date of termination of epidemic, distribution of influenza virus strain, and hospitalization, were analyzed. RESULTS: After various public health interventions including enforced public education on hand hygiene, cough etiquette, staying at home with respiratory symptoms, universal mask use in public places, refrain from nonessential social activities, and school closures the duration of the influenza epidemic in 2019/2020 decreased by 6-12 weeks and the influenza activity peak rated 49.8 ILIs/1000 visits compared to 71.9-86.2 ILIs/1000 visits in previous seasons. During the period of enforced social distancing from weeks 9-17 of 2020, influenza hospitalization cases were 11.9-26.9-fold lower compared with previous seasons. During the 2019/2020 season, influenza B accounted for only 4%, in contrast to previous seasons in which influenza B accounted for 26.6-54.9% of all cases. CONCLUSIONS: Efforts to activate a high-level national response not only led to a decrease in COVID-19 but also a substantial decrease in seasonal influenza activity. Interventions applied to control COVID-19 may serve as useful strategies for prevention and control of influenza in upcoming seasons.	2021		Clin Infect Dis	73	1	e132-e140		10.1093/cid/ciaa672	624	#4314	Lee 2021
The impact of relaxing interventions on human contact patterns and SARS-CoV-2 transmission in China	Zhang, Juanjuan; Litvinova, Maria; Liang, Yuxia; Zheng, Wen; Shi, Huilin; Vespignani, Alessandro; Viboud, Cecile; Ajelli, Marco; Yu, Hongjie	Nonpharmaceutical interventions to control SARS-CoV-2 spread have been implemented with different intensity, timing, and impact on transmission. As a result, post-lockdown COVID-19 dynamics are heterogeneous and difficult to interpret. We describe a set of contact surveys performed in four Chinese cities (Wuhan, Shanghai, Shenzhen, and Changsha) during the pre-pandemic, lockdown and post-lockdown periods to quantify changes in contact patterns. In the post-lockdown period, the mean number of contacts increased by 5 to 17% as compared to the lockdown period. However, it remains three to seven times lower than its pre-pandemic level sufficient to control SARS-CoV-2 transmission. We find that the impact of school interventions depends nonlinearly on the intensity of other activities. When most community activities are halted, school closure leads to a 77% decrease in the reproduction number; in contrast, when social mixing outside of schools is at pre-pandemic level, school closure leads to a 5% reduction in transmission.	2021		Sci. Adv	7	19			10.1126/sciadv.abe2584	1160	#4315	Zhang 2021
Impact of returning population migration after the Chinese Spring Festival on the COVID-19 epidemic	Cheng, Huihong Ren Tianxiang Shi Yaolin Huang Luyuan	The outbreak of the novel coronavirus disease 2019 (COVID-19) and its spread throughout the China have caused a huge impact on China and the international community. And now it becomes a worldwide infectious disease which poses a major threat to the lives of people around the world. What is worth noting about China is five million people left Wuhan before the Spring Festival, which caused the nationwide spreading of COVID-19 epidemic. Then, it raises a question of concern, should the return of migrant workers and students after the Spring Festival cause an increase in the epidemic? In this study, we use the discrete stochastic model (DSM) to study the transmission dynamics of COVID-19. The DSM is different from the classical continuous variable ordinary differential equations, and has two characteristics. First, on account of few patients at the beginning of the COVID-19 and random fluctuations during the transmission process are prominent;the DSM can better reflect the initial transmission characteristics than the continuous variable deterministic ordinary differential equation model. Second, the DSM can easily track the changes in the epidemic situation, and well reflect the infectious rate varies with time due to different prevention and control measures, and then gradually estimate the development of the epidemic situation. Meanwhile, based on the facts that there are successive time lags among epidemic infection, symptom onset, and diagnosis confirmation, the Erlang probability density distribution, which is frequent used in the queuing theory, has been applied to the calculation of numbers of epidemic daily outbreaks and daily infections respectively from the corrected numbers of patients diagnosed and confirmed reported every day since the outbreak of the epidemic in Hubei Province. The number of symptom onset patients we calculated agrees well with recent statistics made by the Chinese Center for Disease Control and Prevention (CDC), showing the feasibility of our method. The calculation results indicate that in the rising stage of the epidemic, although the number of newly diagnostic confirmed patients reported before the day of lock down of Wuhan city was only 180 daily, the number of newly infected people may have reached about 2500, and the cumulative number of infected may reach 33000. More than 5500 people may have rushed out of Hubei Province uncontrollably, thus causing a national epidemic of COVID-19. However, it is in the epidemic decline stage mow. Even if Hubei&#039;s daily confirmed diagnosis remains at a high level of more than 1700 people a day, the number of newly infected people may be less than 800 nowadays, and most of whom may already be concerned about quarantine. The number of infections in other provinces and cities is much lower than that in Hubei. Therefore, as long as the epidemic situation in different regions is distinguished, return trips could be arranged at reduced people density, attentive epidemic prevention of transportation, and well preparation at the receiving cities. Rebound of the epidemic is quite unlikely. Although, the possibility of an epidemic rebound is small, only in conditions of slack thinking and strict measures are carried out. In accordance with the transmission of the world epidemic, more attention must be paid to the inspection of the influx of foreign infected people.	2020		Chinese Science Bulletin	65	22	2314-2320		10.1360/TB-2020-0151	4058	#4316	Cheng 2020
Impact of SARS-CoV-2 interventions on dengue transmission	Lim, J. T.; Dickens, B. S. L.; Chew, L. Z. X.; Choo, E. L. W.; Koo, J. R.; Aik, J.; Ng, L. C.; Cook, A. R.	An estimated 105 million dengue infections occur per year across 120 countries, where tra-ditional vector control is the primary control strategy to reduce contact between mosquito vectors and people. The ongoing SARS-CoV-2 pandemic has resulted in dramatic reductions in human mobility due to social distancing measures; the effects on vector-borne illnesses are not known. Here we examine the pre and post differences of dengue case counts in Malaysia, Singapore and Thailand, and estimate the effects of social distancing as a treatment effect whilst adjusting for temporal confounders. We found that social distancing is expected to lead to 4.32 additional cases per 100,000 individuals in Thailand per month, which equates to 170 more cases per month in the Bangkok province (95% CI: 100â€“242) and 2008 cases in the country as a whole (95% CI: 1170â€“2846). Social distancing policy estimates for Thailand were also found to be robust to model misspecification, and variable addition and omission. Conversely, no significant impact on dengue transmission was found in Singapore or Malaysia. Across country disparities in social distancing policy effects on reported dengue cases are reasoned to be driven by differences in workplace-residence structure, with an increase in transmission risk of arboviruses from social distancing primar-ily through heightened exposure to vectors in elevated time spent at residences, demon-strating the need to understand the effects of location on dengue transmission risk under novel population mixing conditions such as those under social distancing policies.	2020		PLoS Neglected Tropical Diseases	14	10	2022-01-17		10.1371/journal.pntd.0008719	9748	#4317	Lim 2020
Impact of social containment measures on cardiovascular admissions and sudden cardiac death rates during Coronavirus Disease (COVID-19) outbreak in Greece	Vassilikos, Vassilios P.; Pagourelias, Efstathios D.; Katsos, Konstantinos; Zaggelidou, Eleni; Raikos, Nikolaos; Tzikas, Stergios; Tsavousoglou, Chalil; Kouparanis, Antonios; Anastasakis, Aristides; Papatheodorou, Efstathios; Kassimis, George; Ziakas, Antonios; Sianos, Georgios; Karvounis, Haralampos; Kanonidis, Ioannis; Spiliopoulou, Chara		2021		Hellenic J Cardiol	62	4	318-319		10.1016/j.hjc.2020.09.009	3943	#4318	Vassilikos 2021
The impact of social distancing and public behavior changes on COVID-19 transmission dynamics in the Republic of Korea	Kim, Soyoung; Ko, Youngsuk; Kim, Yae-Jean; Jung, Eunok	BACKGROUND: In the Republic of Korea (ROK), social distancing and public behavior changes mitigated COVID-19 spread. However, a second wave of the epidemic is expected in the fall if neither vaccine nor antiviral drugs become available. This study investigated the impact of non-pharmaceutical measures on short- and long-term outbreak dynamics. METHODS: A mathematical model based on Susceptible-Exposed-Infectious-Recovered model is developed considering isolated and behavior-changed groups. Using the least-squares fitting method, transmission and behavior change rates were estimated using cases reported from February 16 to April 20, 2020. FINDINGS: The estimated transmission rate of COVID-19 was 4Â·6180 and behavior change rate was 2Â·6044. The model predicted the number of new cases to continuously decrease, with less than one case expected after May 6, 2020. Concurrently, a 25% reduction in behavioral changes during the outbreak would increase the case count by 60,000, resulting in 4,000 cases at maximum, exceeding the medical system&#039;s capacity. As behavioral restrictions are eased, local transmission will likely increase, with forecasted second wave peak in October 2020. INTERPRETATION: Social distancing and public behavior changes have curbed the spread of COVID-19 in the ROK. Mathematical modeling demonstrates the importance of these measures in reducing and delaying outbreaks. Nevertheless, non-pharmaceutical interventions cannot eliminate the disease. In the future, vaccines and antiviral treatments combined with social distancing and public behavior changes will be paramount to ending COVID-19 epidemic.	2020		PLoS One	15	9	e0238684-e0238684		10.1371/journal.pone.0238684	3811	#4319	Kim 2020
Association between well-being and compliance with COVID-19 preventive measures by healthcare professionals: A cross-sectional study	Shah, Shimoni Urvish; Xiu Ling Loo, Evelyn; En Chua, Chun; Sen Kew, Guan; Demutska, Alla; Quek, Sabrina; Wong, Scott; Lau, Hui Xing; Low, En Xian Sarah; Loh, Tze Liang; Lung, Ooi Shien; Hung, Emily C. W.; Rahman, M. Masudur; Ghoshal, Uday C.; Wong, Sunny H.; Cheung, Cynthia K. Y.; Syam, Ari F.; Tan, Niandi; Xiao, Yinglian; Liu, Jin-Song; Lu, Fang; Chen, Chien-Lin; Lee, Yeong Yeh; Maralit, Ruter M.; Kim, Yong-Sung; Oshima, Tadayuki; Miwa, Hiroto; Siah, Kewin Tien Ho; Pang, Junxiong	IMPORTANCE: Knowledge and attitude influence compliance and individuals&#039; practices. The risk and protective factors associated with high compliance to these preventive measures are critical to enhancing pandemic preparedness. OBJECTIVE: This survey aims to assess differences in mental health, knowledge, attitudes, and practices (KAP) of preventive measures for COVID-19 amongst healthcare professionals (HCP) and non-healthcare professionals. DESIGN: Multi-national cross-sectional study was carried out using electronic surveys between May-June 2020. SETTING: Multi-national survey was distributed across 36 countries through social media, word-of-mouth, and electronic mail. PARTICIPANTS: Participants &amp;#8805;21 years working in healthcare and non-healthcare related professions. MAIN OUTCOME: Risk factors determining the difference in KAP towards personal hygiene and social distancing measures during COVID-19 amongst HCP and non-HCP. RESULTS: HCP were significantly more knowledgeable on personal hygiene (AdjOR 1.45, 95% CI -1.14 to 1.83) and social distancing (AdjOR 1.31, 95% CI -1.06 to 1.61) compared to non-HCP. They were more likely to have a positive attitude towards personal hygiene and 1.5 times more willing to participate in the contact tracing app. There was high compliance towards personal hygiene and social distancing measures amongst HCP. HCP with high compliance were 1.8 times more likely to flourish and more likely to have a high sense of emotional (AdjOR 1.94, 95% CI (1.44 to 2.61), social (AdjOR 2.07, 95% CI -1.55 to 2.78), and psychological (AdjOR 2.13, 95% CI (1.59-2.85) well-being. CONCLUSION AND RELEVANCE: While healthcare professionals were more knowledgeable, had more positive attitudes, their higher sense of total well-being was seen to be more critical to enhance compliance. Therefore, focusing on the well-being of the general population would help to enhance their compliance towards the preventive measures for COVID-19.	2021		PLoS One	16	6	e0252835-e0252835		10.1371/journal.pone.0252835	876	#432	Shah 2021
Impact of social distancing on the spread of common respiratory viruses during the coronavirus disease outbreak	Kim, M. C.; Kweon, O. J.; Lim, Y. K.; Choi, S. H.; Chung, J. W.; Lee, M. K.	During the coronavirus disease (COVID-19) pandemic, social distancing was effective in controlling disease spread across South Korea. The impact of national social distancing on the spread of common respiratory virus infections has rarely been investigated. We evaluated the weekly proportion of negative respiratory virus polymerase chain reaction (PCR) test results and weekly positive rates of each respiratory virus during the social distancing period (10th-41st weeks of 2020) and the corresponding period in different years, utilizing the national respiratory virus surveillance dataset reported by the Korean Center for Disease Control and Prevention. The proportions of negative respiratory virus PCR test results increased up to 87.8% and 86.1% during level 3 and level 2 of the social distancing period, respectively. The higher the level of social distancing, the higher the proportion of negative respiratory virus PCR test results. During the social distancing period, the mean weekly positive rates for parainfluenza virus, influenza virus, human coronavirus, and human metapneumovirus were significantly lower than those during the same period in 2015-2019 (0.1% vs. 9.3%, P <0.001; 0.1% vs. 7.2%, P <0.001; 0.4% vs. 2.3%, P <0.001; and 0.2% vs. 5.3%, P <0.001, respectively). The mean positive rate for rhinovirus/enterovirus during level 3 social distancing was lower than that in the same period in 2015-2019 (8.5% vs. 19.0%, P <0.001), but the rate during level 1 social distancing was higher than that in the same period in 2015-2019 (38.3% vs. 19.4%, P <0.001). The national application of social distancing reduced the spread of common respiratory virus infections during the COVID-19 pandemic.	2021		PloS one	16	6	e0252963		10.1371/journal.pone.0252963	8083	#4320	Kim 2021
Impact of social media advertisements on the transmission dynamics of COVID-19 pandemic in India	Rai, Rajanish Kumar; Khajanchi, Subhas; Tiwari, Pankaj Kumar; Venturino, Ezio; Misra, Arvind Kumar	In this paper, we propose a mathematical model to assess the impact of social media advertisements in combating the coronavirus pandemic in India. We assume that dissemination of awareness among susceptible individuals modifies public attitudes and behaviours towards this contagious disease which results in reducing the chance of contact with the coronavirus and hence decreasing the disease transmission. Moreover, the individual&#039;s behavioral response in the presence of global information campaigns accelerate the rate of hospitalization of symptomatic individuals and also encourage the asymptomatic individuals for conducting health protocols, such as self-isolation, social distancing, etc. We calibrate the proposed model with the cumulative confirmed COVID-19 cases for the Republic of India. We estimate eight epidemiologically important parameters, and also the size of basic reproduction number for India. We find that the basic reproduction number for India is greater than unity, which represents the substantial outbreak of COVID-19 in the country. Sophisticated techniques of sensitivity analysis are employed to determine the impacts of model parameters on basic reproduction number and symptomatic infected population. Our results reveal that to reduce disease burden in India, non-pharmaceutical interventions strategies should be implemented effectively to decrease basic reproduction number below unity. Continuous propagation of awareness through the internet and social media platforms should be regularly circulated by the health authorities/government officials for hospitalization of symptomatic individuals and quarantine of asymptomatic individuals to control the prevalence of disease in India.	2021		J Appl Math Comput			2022-01-26		10.1007/s12190-021-01507-y	1865	#4321	Rai 2021
Impact of Social Support and Social Trust on Public Viral Risk Response: A COVID-19 Survey Study	Song, E.; Yoo, H. J.	Public health has been under continuous threat worldwide in recent years. This study examined the impact of social support and social trust on the activities and efficacy of the public's risk response in the case of COVID-19. We conducted an online survey over eight days with 620 Korean adult participants. Data were analyzed using structural equation modelling and K-means cluster analysis. Our results showed that public support had a positive impact on response efficacy, while response efficacy had a positive impact on sanitation, distancing, and purchasing activities. In addition, social support positively moderated the impact of public and individual support on response efficacy, while response efficacy negatively moderated the impact on sanitation activities. These results suggest that, first, amid viral risk, governments should proactively supply tools and information for infection-prevention, and deliver messages that encourage and support infection-prevention activities among the public. Second, when viral risk occurs, governments, along with all other members of society, must engage in aggressive risk response measures. Third, there is a need for risk communication that further emphasizes the importance of personal sanitation activities in the face of viral risk.	2020		Int J Environ Res Public Health	17	18		32927793	10.3390/ijerph17186589	6714	#4322	Song 2020
The impact of social ties and SARS memory on the public awareness of 2019 novel coronavirus (SARS-CoV-2) outbreak	Chen, Haohui; Paris, Cecile; Reeson, Andrew	This study examines publicly available online search data in China to investigate the spread of public awareness of the 2019 novel coronavirus (SARS-CoV-2) outbreak. We found that cities that had previously suffered from SARS (in 2003-04) and have greater migration ties to Wuhan had earlier, stronger and more durable public awareness of the outbreak. Our data indicate that 48 such cities developed awareness up to 19Â days earlier than 255 comparable cities, giving them an opportunity to better prepare. This study suggests that it is important to consider memory of prior catastrophic events as they will influence the public response to emerging threats.	2020		Sci Rep	10	1	18241-18241		10.1038/s41598-020-75318-9	3419	#4323	Chen 2020
Impact of socioeconomic statusï¼Œpopulation mobility and control measures on COVID-10 development in major cities of China	Wang, S.; Ye, Y.; Xu, X.; Yuan, C.; Li, S.; Cao, S.; Li, W.; Chen, C.; Hu, K.; Lei, H.; Zhu, H.; Zhu, Y.; Wu, X.	To evaluate the impact of socioeconomic statusï¼Œpopulation mobilityï¼Œprevention and control measures on the early-stage coronavirus disease 2019 (COVID-19) development in major cities of China. : The rate of daily new confirmed COVID-19 cases in the 51 cities with the largest number of cumulative confirmed cases as of February 19ï¼Œ2020 (except those in Hubei province) were collected and analyzed using the time series cluster analysis. It was then assessed according to three aspectsï¼Œthat is, socioeconomic statusï¼Œpopulation mobilityï¼Œand control measures for the pandemic. : According to the analysis on the 51 citiesï¼Œ4 development patterns of COVID-19 were obtainedï¼Œincluding a high-incidence pattern (in Xinyu)ï¼Œa late high-incidence pattern (in Ganzi)ï¼Œa moderate incidence pattern (in Wenzhou and other 12 cities)ï¼Œand a low and stable incidence pattern (in Hangzhou and other 35 cities). Cities with different types and within the same type both had different scores on the three aspects. : There were relatively large difference on the COVID-19 development among different cities in Chinaï¼Œpossibly affected by socioeconomic statusï¼Œpopulation mobility and prevention and control measures that were taken. Thereforeï¼Œa timely public health emergency response and travel restriction measures inside the city can interfere the development of the pandemic. Population flow from high risk area can largely affect the number of cumulative confirmed cases.	2021		Zhejiang Da Xue Xue Bao Yi Xue Ban	50	1	52-60	34117851	10.3724/zdxbyxb-2021-0028	6437	#4324	Wang 2021
The impact of super-spreader cities, highways, and intensive care availability in the early stages of the COVID-19 epidemic in Brazil	Nicolelis, Miguel A. L.; Raimundo, Rafael L. G.; Peixoto, Pedro S.; Andreazzi, Cecilia S.	Although international airports served as main entry points for SARS-CoV-2, the factors driving the uneven geographic spread of COVID-19 cases and deaths in Brazil remain mostly unknown. Here we show that three major factors influenced the early macro-geographical dynamics of COVID-19 in Brazil. Mathematical modeling revealed that the &quot;super-spreading city&quot; of SÃ£o Paulo initially accounted for more than 85% of the case spread in the entire country. By adding only 16 other spreading cities, we accounted for 98-99% of the cases reported during the first 3Â months of the pandemic in Brazil. Moreover, 26 federal highways accounted for about 30% of SARS-CoV-2&#039;s case spread. As cases increased in the Brazilian interior, the distribution of COVID-19 deaths began to correlate with the allocation of the country&#039;s intensive care units (ICUs), which is heavily weighted towards state capitals. Thus, severely ill patients living in the countryside had to be transported to state capitals to access ICU beds, creating a &quot;boomerang effect&quot; that contributed to skew the distribution of COVID-19 deaths. Therefore, if (i) a lockdown had been imposed earlier on in spreader-capitals, (ii) mandatory road traffic restrictions had been enforced, and (iii) a more equitable geographic distribution of ICU beds existed, the impact of COVID-19 in Brazil would be significantly lower.	2021		Sci Rep	11	1	13001-13001		10.1038/s41598-021-92263-3	707	#4325	Nicolelis 2021
Impact of Superspreaders on dissemination and mitigation of COVID-19	Kim, Sneppen; Robert, J. Taylor; Lone, Simonsen	BackgroundThe draconian measures used to control COVID-19 dissemination have been highly effective but only at enormous socioeconomic cost. Evidence suggests that &quot;superspreaders&quot; who transmit the virus to a large number of people, play a substantial role in transmission; recent estimates suggest that about 1-20% of people with the virus are the source for about 80% of infections. We used an agent-based model to explore the interplay between social structure, mitigation and superspreading. MethodsWe developed an agent-based model with a subset of &quot;superspreader&quot; agents that transmit disease far more efficiently. These agents act in a social network that allows transmission during contacts in three sectors: &quot;home,&quot; &quot;work/school&quot; and &quot;other&quot;. We simulated the effect of various mitigation strategies that limit contacts in each of these sectors, and used the model to fit COVID-19 mortality data from Sweden. FindingsReducing contacts in the &quot;other&quot; sector had a far greater impact on epidemic trajectory than did reducing &quot;home&quot; or &quot;work/school&quot; contacts; this effect was substantially enhanced when the infectivity of children was reduced relative to that of adults. The model fit Swedish hospitalization data with reasonable assumptions about the effect of Swedens mitigation policies on contacts in the different sectors. InterpretationOur results suggest COVID-19 could be controlled by limiting large gatherings and other opportunities for contacts between people in restaurants, sporting events, concerts and worship services) while still allowing regular contacts in the home or at work and school. O_TEXTBOXResearch in contextO_ST_ABSEvidence before this studyC_ST_ABSSuperspreading events have long been known to be important in the epidemiology of many infectious diseases, including tuberculosis, measles, Ebola and SARS. Since the emergence of SARS-CoV-2, epidemiologic analyses have inferred substantial individual-level variation in transmissibility, with an estimated 1% to 20% of infected persons causing about 80% of all COVID-19 cases. Added value of this studyWe developed an agent-based socially structured model to simulate the effect of superspreaders in COVID-19 transmission in the context of country-wide &quot;lockdown&quot; policies. These simulations indicate that COVID-19 can be effectively mitigated by limiting contacts between people who otherwise rarely meet, while allowing home and most work/school contacts to continue. Implications of all available evidenceIt is crucial to include heterogeneity in individual infectiousness when modeling the impact of mitigation strategies on observed COVID-19 epidemic patterns. Reducing opportunities for superspreading by limiting random contacts outside home and work could be the most effective way to control COVID-19. Our findings suggest why the epidemic has continued to decline following re-opening of work and school in European countries. The superspreader phenomenon may also explain the variability in COVID-19 incidence in rural and urban areas within a country. C_TEXTBOX	2020								5311	#4327	Kim 2020
Impact of Systematic Factors on the Outbreak Outcomes of the Novel COVID-19 Disease in China: Factor Analysis Study	Cao, Zicheng; Tang, Feng; Chen, Cai; Zhang, Chi; Guo, Yichen; Lin, Ruizhen; Huang, Zhihong; Teng, Yi; Xie, Ting; Xu, Yutian; Song, Yanxin; Wu, Feng; Dong, Peipei; Luo, Ganfeng; Jiang, Yawen; Zou, Huachun; Chen, Yao-Qing; Sun, Litao; Shu, Yuelong; Du, Xiangjun	BACKGROUND: The novel COVID-19 disease has spread worldwide, resulting in a new pandemic. The Chinese government implemented strong intervention measures in the early stage of the epidemic, including strict travel bans and social distancing policies. Prioritizing the analysis of different contributing factors to outbreak outcomes is important for the precise prevention and control of infectious diseases. We proposed a novel framework for resolving this issue and applied it to data from China. OBJECTIVE: This study aimed to systematically identify national-level and city-level contributing factors to the control of COVID-19 in China. METHODS: Daily COVID-19 case data and related multidimensional data, including travel-related, medical, socioeconomic, environmental, and influenza-like illness factors, from 343 cities in China were collected. A correlation analysis and interpretable machine learning algorithm were used to evaluate the quantitative contribution of factors to new cases and COVID-19 growth rates during the epidemic period (ie, January 17 to February 29, 2020). RESULTS: Many factors correlated with the spread of COVID-19 in China. Travel-related population movement was the main contributing factor for new cases and COVID-19 growth rates in China, and its contributions were as high as 77% and 41%, respectively. There was a clear lag effect for travel-related factors (previous vs current week: new cases, 45% vs 32%; COVID-19 growth rates, 21% vs 20%). Travel from non-Wuhan regions was the single factor with the most significant impact on COVID-19 growth rates (contribution: new cases, 12%; COVID-19 growth rate, 26%), and its contribution could not be ignored. City flow, a measure of outbreak control strength, contributed 16% and 7% to new cases and COVID-19 growth rates, respectively. Socioeconomic factors also played important roles in COVID-19 growth rates in China (contribution, 28%). Other factors, including medical, environmental, and influenza-like illness factors, also contributed to new cases and COVID-19 growth rates in China. Based on our analysis of individual cities, compared to Beijing, population flow from Wuhan and internal flow within Wenzhou were driving factors for increasing the number of new cases in Wenzhou. For Chongqing, the main contributing factor for new cases was population flow from Hubei, beyond Wuhan. The high COVID-19 growth rates in Wenzhou were driven by population-related factors. CONCLUSIONS: Many factors contributed to the COVID-19 outbreak outcomes in China. The differential effects of various factors, including specific city-level factors, emphasize the importance of precise, targeted strategies for controlling the COVID-19 outbreak and future infectious disease outbreaks.	2020		J Med Internet Res	22	11	e23853-e23853		10.2196/23853	2913	#4328	Cao 2020
The Impact of Systematic Safety Precautions on COVID-19 Risk Exposure and Transmission Rates in Outpatient Healthcare Workers	Kapoor, Deepak A.; Latino, Kathleen; Hodes, Gillian; Anderson, Ann E.; Anderson, Jonathan; Cognetti, Marcus; Patel, Chiraag	We evaluated the impact of safety protocols, including rapid testing and contact tracing, on coronavirus disease 2019 (COVID-19) risk exposure and transmission rates amongst healthcare workers in the outpatient care setting. Over an 11-week period, a total of 254 employees representing 38% of our total workforce had potential COVID-19 exposure and underwent voluntary COVID-19 testing. Data was stratified based on severity of risk exposure and job description. During this period, the probability of a COVID exposure being high risk decreased in Administrative (-93.0%; P &lt; 0.01) and Clinical (-77.0%; P &lt; 0.01) staff; simultaneously, viral transmission rates declined in Administrative (-73.4%; P = 0.03) and Clinical (-69.9%; P = 0.04) staff as well. Systematic safety protocols effectively reduce exposure risk and transmission rates in outpatient healthcare workers and should be ubiquitously adopted.	2020		Rev Urol	22	3	93-101			3106	#4329	Kapoor 2020
Impact of temporary closures of emergency departments during the COVID-19 outbreak on clinical outcomes for emergency patients in a metropolitan area	Lee, Dong Eun; Ro, Young Sun; Ryoo, Hyun Wook; Moon, Sungwoo	BACKGROUND: During the early phase of the coronavirus disease 2019 (COVID-19) outbreak, many emergency departments (EDs) were exposed to COVID-19 and were temporarily closed according to national protocol of Korea. We aimed to evaluate the effect of concurrent and recurrent temporary closures of EDs on the clinical outcomes of patients who visited EDs during the COVID-19 outbreak. METHODS: This cross-sectional study used a nationwide emergency patient database. Patients who visited one of the 46 EDs in Daegu and Gyeongbuk between January 21 and April 14, 2020 were included. The main exposure variable was the first medical contact (ED visit or 119 call to emergency medical services (EMS)) during closure of at least one ED. There were 25 temporary closures of six Level-1 and Level-2 EDs between February 18 and March 17, 2020. We constructed a dataset by performing bidirectional crossover matching and conducted a conditional logistic regression analysis where the primary outcome was in-hospital mortality. RESULTS: Of the 94,360 eligible study participants, 36,327 were classified into the non-EMS-use group and 10,116 were classified into the EMS-use group. In-hospital mortality rates were 2.0% and 1.6% for the temporary-closure and no-closure groups in the non-EMS-use group (p-value, 0.03) and 8.7% and 7.4% in the EMS-use group (p-value, 0.02), respectively. In the conditional logistic analysis for in-hospital mortality, the odds ratios (95% confidence intervals) of the temporary-closure group compared the no-closure group were 1.22 (1.03-1.44) among the non-EMS-use group and 1.23 (1.04-1.46) among the EMS-use group. CONCLUSION: The temporary closures of EDs due to the unpredicted COVID-19 exposure resulted in an increase in emergency patients&#039; in-hospital mortality rates irrespective of whether they used EMS. Preparing regional EMS systems to cope with new outbreaks is essential to protect the safety of all citizens.	2021		Am J Emerg Med	47		35-41		10.1016/j.ajem.2021.03.038	1678	#4330	Lee 2021
The impact of testing and infection prevention and control strategies on within-hospital transmission dynamics of COVID-19 in English hospitals	Stephanie, Evans; Emily, Agnew; Emilia, Vynnycky; Julie, V. Robotham	Nosocomial transmission of SARS-CoV-2 is a key concern and evaluating the effect of testing and infection prevention control strategies is essential for guiding policy in this area. Using a within-hospital SEIR transition model of SARS-CoV-2 in a typical UK hospital, we predict that approximately 20% of infections in inpatients, and 89% of infections in HCWs were due to nosocomial transmission. Placing suspected COVID-19 patients in single rooms or bays has the potential to reduce hospital-acquired infections in patients by up to 80%. Periodic testing of HCWs has a smaller effect on the patient-burden of COVID-19 but would considerably reduce infection in HCWs by as much as 64% and result in only a small proportion of staff absences (approximately 1% per day). This is considerably fewer than currently observed due to suspected COVID-19 and self-isolation.	2020								5372	#4332	Stephanie 2020
The Impact of the Coronavirus Disease-2019 Pandemic and Italian Lockdown Measures on Clinical Presentation and Management of Acute Heart Failure	Colivicchi, Furio; Di Fusco, Stefania Angela; Magnanti, Massimo; Cipriani, Manlio; Imperoli, Giuseppe		2020		J Card Fail	26	6	464-465		10.1016/j.cardfail.2020.05.007	5094	#4333	Colivicchi 2020
Impact of the COVID-19 epidemic on patterns of pregnant women's perception of threat and its relationship to mental state: A latent class analysis	Qi, M.; Li, X.; Liu, S.; Li, Y.; Huang, W.	OBJECTIVE: The objective of this study was to define the threatened perception types of pregnant women during the COVID-19 pandemic and determine the correlations between the perception types and their demographic factors, their preventive knowledge of COVID-19 and their mental status in order to provide suggestions for pregnant women during pandemic. METHODS: Latent class analysis were used to explore the optimal numbers of clusters. Multinomial logistic regression and multiple correspondence analysis were used to analyze the demographic variables of the latent categories. MANOVA was used to analyze the difference of knowledge of COVID-19 obtained among clusters and their psychological status, and chi-square test was used determine the relationship between the latent clusters and the participant's COVID-19 worry level. RESULTS: Five clusters were found: the first cluster (n = 120, 39%) was unthreatened and confident. Cluster 2(n = 84, 28%) was unthreatened but not confident. Cluster 3 (n = 49, 17%) was threatened but confident. Cluster 4 (n = 25, 9%) was threaten, not confident and knowledgeable, and Cluster 5 (n = 20, 7%) was threatened, not confident and lacking knowledge. Three demographic variables were shown an effect on the classification, they were support from work, family support and intrapartum and postpartum complications. CONCLUSION: This study can help assess the mental health risks of pregnant women during an epidemic. The results could be helpful for families, work units, communities and medical institutions to make targeted intervention decisions for pregnant women.	2020		PLoS One	15	10	e0239697	33007020	10.1371/journal.pone.0239697	6757	#4334	Qi 2020
Impact of the COVID-19 outbreak on adjuvant chemotherapy for patients with stage II or III colon cancer: experiences from a multicentre clinical trial in China	Sun, L.; Xu, Y.; Zhang, T.; Yang, Y.		2020		Curr Oncol	27	3	159-162		10.3747/co.27.6529	4587	#4335	Sun 2020
Impact of the COVID-19 outbreak on air pollution levels in East Asia	Ghahremanloo, Masoud; Lops, Yannic; Choi, Yunsoo; Mousavinezhad, Seyedali	This study leverages satellite remote sensing to investigate the impact of the coronavirus outbreak and the resulting lockdown of public venues on air pollution levels in East Asia. We analyze data from the Sentinel-5P and the Himawari-8 satellites to examine concentrations of NO2, HCHO, SO2, and CO, and the aerosol optical depth (AOD) over the BTH, Wuhan, Seoul, and Tokyo regions in February 2019 and February 2020. Results show that most of the concentrations of pollutants are lower than those of February 2019. Compared to other pollutants, NO2 experienced the most significant reductions by almost 54%, 83%, 33%, and 19% decrease in BTH, Wuhan, Seoul, and Tokyo, respectively. The greatest reductions in pollutants occurred in Wuhan, with a decrease of almost 83%, 11%, 71%, and 4% in the column densities of NO2, HCHO, SO2, and CO, respectively, and a decrease of about 62% in the AOD. Although NO2, CO, and formaldehyde concentrations decreased in the Seoul and Tokyo metropolitan areas compared to the previous year, concentrations of SO2 showed an increase in these two regions due to the effect of transport from polluted upwind regions. We also show that meteorological factors were not the main reason for the dramatic reductions of pollutants in the atmosphere. Moreover, an investigation of the HCHO/NO2 ratio shows that in many regions of East China, particularly in Wuhan, ozone production in February 2020 is less NOX saturated during the daytime than it was in February 2019. With large reductions in the concentrations of NO2 during lockdown situations, we find that significant increases in surface ozone in East China from February 2019 to February 2020 are likely the result of less reaction of NO and O3 caused by significantly reduced NOX concentrations and less NOX saturation in East China during the daytime.	2021		Sci Total Environ	754		142226-142226		10.1016/j.scitotenv.2020.142226	4027	#4336	Ghahremanloo 2021
Impact of the COVID-19 Outbreak on Emergency Care Utilization in Patients with Acute Myocardial Infarction: a Nationwide Population-based Study	Sung, Ho Kyung; Paik, Jin Hui; Lee, Yu Jin; Kang, Soo	BACKGROUND: The coronavirus disease 2019 (COVID-19) pandemic has impacted various aspects of daily living and has influenced the life of every individual in a unique way. Acute myocardial infarction (AMI) is associated with high morbidity and mortality; thus, timely treatment is crucial to prevent poor prognosis. Therefore, an immediate emergency department (ED) visit is required; however, no domestic studies have reported the effect of COVID-19 on ED visits by patients with AMI. Therefore, this study aimed to assess the changes in the pattern of ED visits by patients with AMI by comparing visits during the COVID-19 outbreak period to those during two control periods. METHODS: This nationwide, retrospective study used registry data of the National Emergency Department Information System. The &#039;outbreak period&#039; was defined as the period between February 21, 2020 and April 1, 2020, while the &#039;control period&#039; was defined as the same time period in the preceding two years (2018 and 2019). The primary outcome of our study was the number of patients admitted to the ED owing to AMI during the outbreak and control periods. Secondary outcomes were time from symptom onset to ED visit, length of ED stay, and 30-day mortality following admission. RESULTS: During the outbreak period, 401,378 patients visited the ED; this number was lower than that during the control periods (2018: 577,548; 2019: 598,514). The number of patients with AMI visiting the ED was lower during the outbreak period (2,221) than during 2018 (2,437) and 2019 (2,591). CONCLUSION: The COVID-19 pandemic has caused a reduction in ED visits by patients with AMI. We assume that this could likely be caused by misinterpretation of AMI symptoms as symptoms of respiratory infection, fear of contracting severe acute respiratory syndrome coronavirus 2, and restrictions in accessing emergency medical care owing to overburdened healthcare facilities. This study sheds light on the fact that healthcare and emergency medical staff members must work towards eliminating hurdles due to this pandemic for patients to receive timely emergency care, which in turn will help curb the growing burden of mortality.	2021		J Korean Med Sci	36	16	e111-e111		10.3346/jkms.2021.36.e111	1301	#4337	Sung 2021
Impact of the COVID-19 outbreak on emergency medical system missions and emergency department visits in the Venice area	Stella, Federica; Alexopoulos, Chiara; Scquizzato, Tommaso; Zorzi, Alessandro		2020		Eur J Emerg Med	27	4	298-300		10.1097/MEJ.0000000000000724	5115	#4338	Stella 2020
Impact of the COVID-19 Outbreak on the Management of Patients with Cancer	Raymond, Eric; Thieblemont, Catherine; Alran, Severine; Faivre, Sandrine	The coronavirus SARS-CoV-2 (COVID-19) outbreak is having a profound impact on the management of patients with cancer. In this review, we comprehensively investigate the various aspects of cancer care during the pandemic, taking advantage of data generated in Asia and Europe at the frontline of the COVID-19 pandemic spread. Cancer wards have been subjected to several modifications to protect patients and healthcare professionals from COVID-19 infection, while attempting to maintain cancer diagnosis, therapy, and research. In this setting, the management of COVID-19 infected patients with cancer is particularly challenging. We also discuss the direct and potential remote impacts of the global pandemic on the mortality of patients with cancer. As such, the indirect impact of the pandemic on the global economy and the potential consequences in terms of cancer mortality are discussed. As the infection is spreading worldwide, we are obtaining more knowledge on the COVID-19 pandemic consequences that are currently impacting and may continue to further challenge cancer care in several countries.	2020		Target Oncol	15	3	249-259		10.1007/s11523-020-00721-1	5264	#4339	Raymond 2020
Association of clinical sub-phenotypes and clinical deterioration in COVID-19: further cluster analyses	Schinkel, M.; Appelman, B.; Butler, J.; Schuurman, A.; Wiersinga, W. J.		2021		Intensive Care Med	47	4	482-484	33604760	10.1007/s00134-021-06363-9	6402	#434	Schinkel 2021
The impact of the COVID-19 outbreak on the medico-legal and human rights of psychiatric patients	Thome, Johannes; Coogan, Andrew N.; Simon, Frederick; Fischer, Matthias; Tucha, Oliver; Faltraco, Frank; Marazziti, Donatella; Butzer, Hermann	The COVID-19 pandemic has raised significant concerns for population mental health and the effective provision of mental health services in the light of increased demands and barriers to service delivery [1]. Particular attention is being directed toward the possible neuropsychiatric sequelae of both COVID-19 and of the stringent societal mitigation steps deployed by national governments, concerns that are informed by historical increases in the incidence of psychotic disorders following influenza pandemics [2]. However, so far there has been scant attention paid to other important areas of psychiatry during COVID-19, including medico-legal aspects and human rights. In this paper, we discuss the legal implications for psychiatry of the COVID-19 pandemic and report a novel situation in which psychiatric patients may experience diminution of their statutory protections. We believe that this represents a paradigm shift in psychiatric care and that the consideration of the fundamental rights of psychiatric patients as &quot;less important&quot; than infection control measures compel mental health professionals to &quot;advocate for Â… patients and their caregivers&quot; in this time of crisis [1].	2020		Eur Psychiatry	63	1	e50-e50		10.1192/j.eurpsy.2020.58	5176	#4340	Thome 2020
Impact of the COVID-19 Outbreak on Trends in Emergency Department Utilization in Children: a Multicenter Retrospective Observational Study in Seoul Metropolitan Area, Korea	Choi, Dong Hyun; Jung, Jae Yun; Suh, Dongbum; Choi, Jea Yeon; Lee, Se Uk; Choi, Yoo Jin; Kwak, Young Ho; Kim, Do Kyun	BACKGROUND: Understanding the changes in emergency department (ED) visit patterns during the coronavirus disease 2019 (COVID-19) outbreak is important for effectively operating EDs during the pandemic. We aimed to analyze the changes in pediatric ED visits during the COVID-19 pandemic and examine the relationship between the number of ED visits and the stringency of government social distancing measures. METHODS: This multicenter retrospective study used data of pediatric (age &lt; 18 years) ED visits in Seoul metropolitan area from June 1, 2018, to May 31, 2020. Patient demographics, ED results, and diagnoses were compared during the COVID-19 period and the previous year. To evaluate the effect of the stringency of social distancing measures on the number of ED visits, a Poisson regression model was developed with month, year, and the average monthly Government Response Stringency Index (GRSI) as fixed effects. RESULTS: In total, 190,732 patients were included. The number of pediatric ED visits during the COVID-19 period was 58.1% lower than in the previous year. There were disproportionate decreases in the numbers of ED visits for children in early childhood (66.5%), low-acuity children (55.2-63.8%), those who did not use an ambulance (59.0%), and those visiting the ED for noninjury complaints (64.9%). The proportion of admissions increased from 11.9% to 16.6%. For every 10-point increase in the GRSI, there was a 15.1% decrease in monthly ED visits. CONCLUSION: A striking decrease in pediatric ED visits was observed during the COVID-19 outbreak, the scale which was associated with the stringency of government policies. Changes in the number and characteristics of children visiting the ED should be considered to facilitate the effective operation of EDs during the pandemic.	2021		J Korean Med Sci	36	5	e44-e44		10.3346/jkms.2021.36.e44	2334	#4341	Choi 2021
The Impact of the COVID-19 Pandemic and Associated Public Health Measures on Other Notifiable Infectious Diseases Under National Surveillance in Germany, Week 1-2016 â€“ Week 32-2020	Alexander, Ullrich; Madlen, Schranz; Ute, Rexroth; Osamah, Hamouda; Lars, Schaade; Michaela, Diercke; Boender, T. Sonia	Background: The COVID-19 pandemic and associated public health measures affect healthcare seeking behaviour, access to healthcare, test strategies, disease notification and workload at public health authorities, but may also lead to a true change in transmission dynamics. We aimed to assess the impact of the pandemic and associated public health measures on other notifiable infectious diseases under surveillance in Germany. Methods: We included 32 nationally notifiable diseases categories with case numbers >100/year in 2016-2019. We used quasi-Poisson regression analysis on a weekly aggregated time-series incorporating trend and seasonality, to compute the relative change in case numbers during week 2020-10 to 2020-32 (pandemic), in comparison to week 2016-01 to 2020-09. Findings: During week 2020-10 to 2020-32, 216,825 COVID-19 cases, and 162,942 (-35%) cases of other diseases, were notified. Case numbers decreased across all ages and notification categories (all p<0Â·005), except for tick-borne encephalitis, which increased (+58%). Cases of respiratory diseases (from -86% for measles, to -12% for tuberculosis), gastro-intestinal diseases (from -83% for rotavirus gastroenteritis, to -7% for yersiniosis) and imported vector-borne diseases (-75% dengue fever, -73% malaria) decreased the most, followed by healthcare associated pathogens (from -43% infection/colonisation with carbapenem-non-susceptible Acinetobacter , to -28% for Methicillin-resistant Staphylococcus aureus invasive infection) and sexually transmitted and blood-borne diseases (from -28% for hepatitis B, to -12% for syphilis). Interpretation: During the COVID-19 pandemic a drastic decrease of notifications for most infectious diseases and pathogens was observed. Our findings suggest effects of non-pharmaceutical COVID-19 countermeasures on overall disease transmission that require further investigation. Funding: None. Declaration of Interests: We declare no competing interests. Ethics Approval Statement: Pseudonymized notification data was collected at the RKI based on the German Infection Protection Act.	2020		SSRN					10.2139/ssrn.3748410	7332	#4342	Alexander 2020
The Impact of the Covid-19 Pandemic on Food Consumers&#039; Awareness of Antimicrobial Resistance, OneHealth, and Animal Welfare Information on Food Labels	Regan, A.; Sweeney, S.; McKernan, C.; Benson, T.; Hyland, J.; Dean, M.	Covid-19 is a OneHealth crisis with far-reaching and unexpected impacts on many aspects of society. Previous OneHealth issues, such as antimicrobial resistance (AMR), have not received a similar level of attention or action from the public despite representing significant public health and economic threats to society. The current study aimed to explore whether the Covid-19 pandemic may act as a catalyst to increase public awareness related to OneHealth issues, in particular, AMR. This short paper presents overview findings from a survey carried out in September 2020 with a representative sample of food consumers on the island of Ireland (n = 972). The survey revealed Covid-19 had increased awareness of AMR amongst 47% of respondents;increased awareness of connected animal and human health amongst 43% of respondents;and increased awareness of animal welfare information on food labels amongst 34% of respondents. A cluster analysis revealed five distinct consumer segments impacted differently by Covid-19. These segments differed in their levels of objective and subjective knowledge of antibiotic use practises in farming, AMR risk perception, and attributions of responsibility for action on AMR. Findings are discussed with respect to future efforts by the agri-food sector to communicate with the public about AMR and responsible antibiotic use in farming, with particular emphasis on the implications for strategies that incorporate front-of-pack labelling.	2021		Frontiers in Veterinary Science	8		678509-678509		10.3389/fvets.2021.678509	470	#4343	Regan 2021
Impact of the COVID-19 pandemic on hyperacute stroke treatment: experience from a comprehensive stroke centre in Singapore	Paliwal, P. R.; Tan, B. Y. Q.; Leow, A. S. T.; Sibi, S.; Chor, D. W. P.; Chin, A. X. Y.; Yau, Y. W.; Cross, G. B.; Wong, L. Y. H.; Chia, M. L. J.; Quak, Z.; Chua, C. Y. K.; Tang, D. K. K.; Zune, E. T.; Hung, J.; Goh, Y.; Jing, M.; Gopinathan, A.; Yang, C.; Ahmad, A.; Khoo, D. X. L.; Lee, C. M.; Seet, R. C. S.; Sharma, V. K.; Teoh, H. L.; Yeo, L. L. L.; Chan, B. P. L.	The Coronavirus disease 2019 (COVID-19) pandemic is rapidly evolving and affecting healthcare systems across the world. Singapore has escalated its alert level to Disease Outbreak Response System Condition (DORSCON) Orange, signifying severe disease with community spread. We aimed to study the overall volume of AIS cases and the delivery of hyperacute stroke services during DORSCON Orange. This was a single-centre, observational cohort study performed at a comprehensive stroke centre responsible for AIS cases in the western region of Singapore, as well as providing care for COVID-19 patients. All AIS patients reviewed as an acute stroke activation in the Emergency Department (ED) from November 2019 to April 2020 were included. System processes timings, treatment and clinical outcome variables were collected. We studied 350 AIS activation patients admitted through the ED, 206 (58.9%) pre- and 144 during DORSCON Orange. Across the study period, number of stroke activations showed significant decline (pâ€‰=â€‰0.004, 95% CI 6.513 toâ€‰-â€‰2.287), as the number of COVID-19 cases increased exponentially, whilst proportion of activations receiving acute recanalization therapy remained stable (pâ€‰=â€‰0.519, 95% CIâ€‰-â€‰1.605 to 2.702). Amongst AIS patients that received acute recanalization therapy, early neurological outcomes in terms of change in median NIHSS at 24Â h (-4 versus -4, pâ€‰=â€‰0.685) were largely similar between the pre- and during DORSCON orange periods. The number of stroke activations decreased while the proportion receiving acute recanalization therapy remained stable in the current COVID-19 pandemic in Singapore.	2020		Journal of thrombosis and thrombolysis	50	3	596-603		10.1007/S11239-020-02225-1	7582	#4345	Paliwal 2020
Impact of the COVID-19 pandemic on maternal health services in Pakistan	Sarwer, Abdullah; Javed, Bilal; Soto, Erik B.; Mashwani, Zia-Ur-Rehman	Throughout the world as health systems are being prepared to deal with the SARS-CoV-2 outbreak which will affect the management of HIV, diabetes, mental health and mainly maternal healthcare systems. As all efforts are focused on understanding the epidemiology, clinical features, transmission patterns, and management of the COVID-19 outbreak, there has been very little concern expressed over the effects on maternal health services. It is highly likely that the present situation may exacerbate maternal mortality in suburban and rural areas. The present situation requires governments and NGOs to make necessary arrangements to support people with prenatal and postnatal care.	2020		Int J Health Plann Manage	35	6	1306-1310		10.1002/hpm.3048	4081	#4346	Sarwer 2020
Impact of the COVID-19 Pandemic on the Management of Head and Neck Malignancies	Werner, Michael T.; Carey, Ryan M.; Albergotti, W. Greer; Lukens, John N.; Brody, Robert M.	The impact of the coronavirus disease 2019 (COVID-19) pandemic on the management of head and neck cancer must be addressed. Immediate measures to reduce transmission rates and protect patients and providers take priority and necessitate some delays in care, particularly for patients with mild symptoms or less aggressive cancers. However, strict guidelines have yet to be developed, and many unintentional delays in care are to be expected based on the magnitude of the looming public health crisis. The medical complexity of head and neck cancer management may lead to prolonged delays that worsen treatment outcomes. Therefore, those caring for patients with head and neck cancer must take action to reduce these negative impacts as the country rallies to overcome the challenges posed by this pandemic.	2020		Otolaryngol Head Neck Surg	162	6	816-817		10.1177/0194599820921413	3272	#4347	Werner 2020
Impact of the COVID-19 pandemic on the management of patients with end-stage renal disease	Li, S. Y.; Tang, Y. S.; Chan, Y. J.; Tarng, D. C.	A novel infectious disease, coronavirus disease-2019 (COVID-19), spread globally since December 2019. Without effective treatment and vaccination, the strategies to restrain this disease are only keeping social distance, maintaining personal hygiene, quarantine, and isolation. However, thrice-a-week treatment is inevitable for all hemodialysis patients. In addition to the high risk of cluster infection and compromised immunity in patients with end-stage renal disease (ESRD), an atypical disease presentation could also make the medial system neglect these patients during CVOID-19 pandemic. To avoid COVID-19 transmission among patients on dialysis, the major societies of nephrology around the world have provided their guidelines for screening, dialysis facilities adjustment, and health education, respectively. In this review, we summarized the main contents and differences of these guidelines and addressed the prompt management for patients with ESRD to reduce the risk of infection during COVID-19 pandemic.	2020		Journal of the Chinese Medical Association	83	7	628-633		10.1097/JCMA.0000000000000356	9138	#4348	Li 2020
Impact of the COVID-19 pandemic on tuberculosis management in Spain	Aznar, M. L.; Espinosa-Pereiro, J.; Saborit, N.; JovÃ©, N.; SÃ¡nchez Martinez, F.; PÃ©rez-Recio, S.; Vitoria, A.; Sanjoaquin, I.; Gallardo, E.; Llenas-GarcÃ­a, J.; Pomar, V.; GarcÃ­a, I. O.; Cacho, J.; Goncalves De Freitas, Lisbeth; San Martin, J. V.; GarcÃ­a Rodriguez, J. F.; JimÃ©nez-Fuentes, M. Ã_x0081_; De Souza-Galvao, M. L.; TÃ³rtola, T.; Zules, R.; Molina, I.; SÃ¡nchez-MontalvÃ¡, AdriÃ¡n	BACKGROUND: The impact of COVID-19 on the diagnosis and management of tuberculosis (TB) patients is unknown. METHODS: Participating centres completed a structured web-based survey regarding changes to TB patient management during the COVID-19 pandemic. The study also included data from participating centres on patients aged &amp;#8805;18 diagnosed with TB in 2 periods: March 15 to June 30, 2020 and March 15 to June 30, 2019. Clinical variables and information about patient household contacts were retrospectively collected. RESULTS: A total of 7 (70%) TB units reported changes in their usual TB team operations. Across both periods of study, 169 patients were diagnosed with active TB (90 in 2019, 79 in 2020). Patients diagnosed in 2020 showed more frequent bilateral lesions in chest X-ray than patients diagnosed in 2019 (P = 0.004). There was a higher percentage of latent TB infection and active TB among children in households of patients diagnosed in 2020, compared with 2019 (P = 0.001). CONCLUSIONS: The COVID-19 pandemic has caused substantial changes in TB care. TB patients diagnosed during the COVID-19 pandemic showed more extended pulmonary forms. The increase in latent TB infection and active TB in children of patient households could reflect increased household transmission due to anti-COVID-19 measures.	2021		Int J Infect Dis	108		300-305		10.1016/j.ijid.2021.04.075	176	#4349	Aznar 2021
Association of contact to small children with a mild course of COVID-19	Dugas, Martin; Schrempf, Inga-Marie; Ochs, Kevin; FrÃ¶mmel, Christopher; Greulich, Leonard; Neuhaus, Philipp; Tepasse, Phil-Robin; Schmidt, Hartmut H. J.	It is known that severe COVID-19 cases in small children are rare. If a childhood-related infection were protective against a severe course of COVID-19, it would be expected that adults with intensive and regular contact with small children also may have a mild course of COVID-19 more frequently. To test this hypothesis, a survey among 4010 recovered COVID-19 patients was conducted in Germany. 1186 complete answers were collected. 6.9% of these patients reported frequent and regular job-related contact with children below ten years of age, and 23.2% had their own small children, which was higher than expected. In the relatively small subgroup with intensive care treatment (n = 19), patients without contact with small children were overrepresented. These findings are not well explained by age, gender, or BMI distribution of those patients and should be validated in other settings.	2020		Int J Infect Dis	100		314-315		10.1016/j.ijid.2020.09.003	3127	#435	Dugas 2020
Impact of the COVID-19 Pandemic on Unhealthy Eating in Populations with Obesity	Ashby, Nathaniel J. S.	OBJECTIVE: This study aimed to examine the impact of the coronavirus disease (COVID-19) pandemic on patronage to unhealthy eating establishments in populations with obesity. METHODS: Anonymized movement data accounting for roughly 10% of devices in the United States at 138,989 unhealthy eating locations from December 1, 2019, through April 2020 and the percentage of adults with obesity, the poverty rate, and the food environment index in 65% of United States counties were collected and merged. A cluster corrected Poisson spline regression was performed predicting patronage by day, the percentage of adults with obesity in the establishment&#039;s county, the county&#039;s poverty rate, and its food environment index, as well as their interactions. RESULTS: Patronage to unhealthy eating establishments was higher where there was a higher percentage of the adult population with obesity. A similar pattern was observed for counties with a lower food environment index. These disparities appear to have increased as the COVID-19 pandemic spread. CONCLUSIONS: These results suggest unhealthy eating patterns during the COVID-19 pandemic are higher in already at-risk populations. Policy makers can use these findings to motivate interventions and programs aimed at increasing healthy food intake in at-risk communities during crises.	2020		Obesity (Silver Spring)	28	10	1802-1805		10.1002/oby.22940	4772	#4350	Ashby 2020
Impact of the global COVID-19 outbreak on the management of other communicable diseases	Ong, C. W. M.; Goletti, D.		2020		Int J Tuberc Lung Dis	24	5	547-548		10.5588/ijtld.20.0140	5353	#4351	Ong 2020
Impact of the Inflow Population From Outbreak Areas on the COVID-19 Epidemic in Yunnan Province and the Recommended Control Measures: A Preliminary Study	Sun, Zhong; He, Guozhong; Huang, Ninghao; Chen, Hongyu; Zhang, Shuwei; Zhao, Zizhao; Zhao, Yao; Yang, Guang; Yang, Songwang; Xiong, Haiyan; Karuppiah, Thilakavathy; Kumar, S. Suresh; He, Jibo; Xiong, Chenglong	Background: COVID-19 developed into a global pandemic in 2020 and poses challenges regarding the prevention and control capabilities of countries. A large number of inbound travelers from other regions could lead to a renewed outbreak of COVID-19 in the local regions. Globally, as a result of the imbalance in the control of the epidemic, all countries are facing the risk of a renewed COVID-19 outbreak brought about by travelers from epidemic areas. Therefore, studies on a proper management of the inbound travelers are urgent. Methods: We collected a total of 4,733,414 inbound travelers and 174 COVID-19 diagnosed patients in Yunnan province from 21 January 2020 to 20 February 2020. Data on place of origin, travel history, age, and gender, as well as whether they had suspected clinical manifestations for inbound travelers in Yunnan were collected. The impact of inbound travelers on the local epidemic was analyzed with a collinear statistical analysis and the effect of the control measures on the epidemic was evaluated with a sophisticated modeling approach. Results: Of the 174 COVID-19 patients, 60.9% were not from Yunnan, and 76.4% had a history of travel in Hubei. The amount of new daily cases in Yunnan was significant correlated with the number of inbound travelers from Hubei and suspected cases among them. Using Susceptible-Exposed-Infectious-Recovered (SEIR) model analysis, we found that the prevention and control measures dropped the local R0 down to 1.07 in Yunnan province. Conclusions: Our preliminary analysis showed that the proper management of inbound travelers from outbreak areas has a significantly positive effect on the prevention and control of the virus. In the process of resettlement, some effective measures taken by Yunnan province may provide an important reference for preventing the renewed COVID-19 outbreak in other regions.	2020		Front Public Health	8		609974-609974		10.3389/fpubh.2020.609974	2834	#4352	Sun 2020
Impact of the pandemic on cancer care: Lessons learnt from a rural cancer center in the first 3 months	Deshmukh, S.; Naik, S.; Zade, B.; Patwa, R.; Gawande, J.; Watgaonkar, R.; Wagh, S.; Gautam, P.; Gandhi, V.; Ankolikar, S.; Gosavi, N.	Introduction: The COVID-19 outbreak and the subsequent declaration of pandemic was an unprecedented event, which created different complex situations for treatment of cancer patients. A critical assessment of the response to this calamity and its impact on healthcare workers (HCWs) and patient care in a dedicated cancer hospital is analyzed. Site of Study: Indrayani Cancer Hospital, Alandi, Pune, India. Materials and Methods: Due to the pandemic, standard operating protocols were decided on for each department. Analysis of the impact on healthcare was done by comparing the number of patients taking treatment in the lockdown period in India with the previous year's data in the same corresponding period in all three departments. The impact of COVID infection on the HCW and its repercussions were analyzed. Results: There was a marked decrease in the total number of patients during the lockdown period. The most affected department was surgical oncology. None of our patients contracted COVID-19, but one HCW was found to be positive. Conclusion: Strict adherence to protocols along with the support of the government authorities can prevent the spread of this virus thus providing optimal patient outcomes. The treatment of patients with cancer should not be delayed, even in times of a pandemic.	2020		Journal of Surgical Oncology	122	5	831-838		10.1002/jso.26144	9830	#4353	Deshmukh 2020
The Impact of the SARS-CoV-2 Outbreak on the Psychological Flexibility and Behaviour of Cancelling Medical Appointments of Italian Patients with Pre-Existing Medical Condition: The &quot;ImpACT-COVID-19 for Patients&quot; Multi-Centre Observational Study	Deledda, Giuseppe; Riccardi, NiccolÃ²; Gori, Stefania; Poli, Sara; Giansante, Matteo; Geccherle, Eleonora; Mazzi, Cristina; Silva, Ronaldo; Desantis, Nicoletta; Giovannetti, Ambra Mara; Solari, Alessandra; Confalonieri, Paolo; Grazzi, Licia; Sarcletti, Elena; Biffa, Gabriella; Biagio, Antonio Di; Sestito, Carlo; Keim, Roland; Gangi Hermis, Alida M. R. Di; Mazzoldi, Mariantonietta; Failo, Alessandro; Scaglione, Anna; Faldetta, Naida; Dorangricchia, Patrizia; Moschetto, Maria; Soto Parra, Hector JosÃ¨; Faietti, Jennifer; Profio, Anna Di; Rusconi, Stefano; Giacomelli, Andrea; Marchioretto, Fabio; Alongi, Filippo; Marchetta, Antonio; Molon, Giulio; Bisoffi, Zeno; Angheben, Andrea	Psychological distress imposed by the SARS-CoV-2 outbreak particularly affects patients with pre-existing medical conditions, and the progression of their diseases. Patients who fail to keep scheduled medical appointments experience a negative impact on care. The aim of this study is to investigate the psychosocial factors contributing to the cancellation of medical appointments during the pandemic by patients with pre-existing health conditions. Data were collected in eleven Italian hospitals during the last week of lockdown, and one month later. In order to assess the emotional impact of the SARS-CoV-2 outbreak and the subject&#039;s degree of psychological flexibility, we developed an ad hoc questionnaire (ImpACT), referring to the Acceptance and Commitment Therapy (ACT) model. The Impact of Event Scale-Revised (IES-R), the Depression, Anxiety and Stress Scale (DASS) and the Cognitive Fusion Questionnaire (CFQ) were also used. Pervasive dysfunctional use of experiential avoidance behaviours (used with the function to avoid thought, emotions, sensations), feelings of loneliness and high post-traumatic stress scores were found to correlate with the fear of COVID-19, increasing the likelihood of cancelling medical appointments. Responding promptly to the information and psychological needs of patients who cancel medical appointments can have positive effects in terms of psychological and physical health.	2021		Int. j. environ. res. public health (Online)	18	1			10.3390/ijerph18010340	2205	#4354	Deledda 2021
The impact of the undetected COVID-19 cases on its transmission dynamics	Saha, Sujata Saha Sumanta		2021		Indian Journal of Pure and Applied Mathematics					10.1007/s13226-021-00035-6	779	#4355	Saha 2021
The Impact of Universal Mask Use on SARS-COV-2 in Victoria, Australia on the Epidemic Trajectory of COVID-19	Costantino, Valentina; Raina MacIntyre, Chandini	Objective(s): To estimate the impact of universal community face mask use in Victoria, Australia along with other routine disease control measures in place. Methods: A mathematical modeling study using an age structured deterministic model for Victoria, was simulated for 123 days between 1 June 2020 and 1 October 2020, incorporating lockdown, contact tracing, and case findings with and without mask use in varied scenarios. The model tested the impact of differing scenarios of the universal use of face masks in Victoria, by timing, varying mask effectiveness, and uptake. Results: A six-week lockdown with standard control measures, but no masks, would have resulted in a large resurgence by September, following the lifting of restrictions. Mask use can substantially reduce the epidemic size, with a greater impact if at least 50% of people wear a mask which has an effectiveness of at least 40%. Early mask use averts more cases than mask usage that is only implemented closer to the peak. No mask use, with a 6-week lockdown, results in 67,636 cases and 120 deaths by 1 October 2020 if no further lockdowns are used. If mask use at 70% uptake commences on 23 July 2020, this is reduced to 7,961 cases and 42 deaths. We estimated community mask effectiveness to be 11%. Conclusion(s): Lockdown and standard control measures may not have controlled the epidemic in Victoria. Mask use can substantially improve epidemic control if its uptake is higher than 50% and if moderately effective masks are used. Early mask use should be considered in other states if community transmission is present, as this has a greater effect than later mask wearing mandates.	2021		Front Public Health	9		625499-625499		10.3389/fpubh.2021.625499	1151	#4356	Costantino 2021
Impact of university re-opening on total community COVID-19 burden	Cipriano, L. E.; Haddara, W. M. R.; Zaric, G. S.; Enns, E. A.	Background University students have higher average number of contacts than the general population. Students returning to university campuses may exacerbate COVID-19 dynamics in the surrounding community. Methods We developed a dynamic transmission model of COVID-19 in a mid-sized city currently experiencing a low infection rate. We evaluated the impact of 20,000 university students arriving on September 1 in terms of cumulative COVID-19 infections, time to peak infections, and the timing and peak level of critical care occupancy. We also considered how these impacts might be mitigated through screening interventions targeted to students. Results If arriving students reduce their contacts by 40% compared to pre-COVID levels, the total number of infections in the community increases by 115% (from 3,515 to 7,551), with 70% of the incremental infections occurring in the general population, and an incremental 19 COVID-19 deaths. Screening students every 5 days reduces the number of infections attributable to the student population by 42% and the total COVID-19 deaths by 8. One-time mass screening of students prevents fewer infections than 5-day screening, but is more efficient, requiring 196 tests needed to avert one infection instead of 237.	2021		PLoS ONE	16	2022-08-08			10.1371/journal.pone.0255782	9284	#4357	Cipriano 2021
The impact of unplanned school closure on children&#039;s social contact: rapid evidence review	Brooks, Samantha K.; Smith, Louise E.; Webster, Rebecca K.; Weston, Dale; Woodland, Lisa; Hall, Ian; Rubin, G. James	BackgroundEmergency school closures are often used as public health interventions during infectious disease outbreaks to minimise the spread of infection. However, if children continue mixing with others outside the home during closures, the effect of these measures may be limited.AimThis review aimed to summarise existing literature on children&#039;s activities and contacts made outside the home during unplanned school closures.MethodsIn February 2020, we searched four databases, MEDLINE, PsycInfo, Embase and Web of Science, from inception to 5 February 2020 for papers published in English or Italian in peer-reviewed journals reporting on primary research exploring children&#039;s social activities during unplanned school closures. Main findings were extracted.ResultsA total of 3,343 citations were screened and 19 included in the review. Activities and social contacts appeared to decrease during closures, but contact remained common. All studies reported children leaving the home or being cared for by non-household members. There was some evidence that older child age (two studies) and parental disagreement (two studies) with closure were predictive of children leaving the home, and mixed evidence regarding the relationship between infection status and such. Parental agreement with closure was generally high, but some disagreed because of perceived low risk of infection and issues regarding childcare and financial impact.ConclusionEvidence suggests that many children continue to leave home and mix with others during school closures despite public health recommendations to avoid social contact. This review of behaviour during unplanned school closures could be used to improve infectious disease modelling.	2020		Euro surveill	25	13			10.2807/1560-7917.ES.2020.25.13.2000188	5928	#4358	Brooks 2020
Impact of Vaccine Prioritization Strategies on Mitigating COVID-19: An Agent-Based Simulation Study using an Urban Region in the United States	Hanisha Anand, Tatapudi; Rachita, Das; Tapas, K. Das	BackgroundApproval of novel vaccines for COVID-19 has brought hope and expectations, but not without additional challenges. One central challenge is how to appropriately prioritize the use of limited supply of vaccines. This study examines the efficacy of the various vaccine prioritization strategies using the vaccination campaign underway in the U.S. MethodsThe study develops a granular agent-based simulation model for mimicking community spread of COVID-19 under various social interventions including full and partial closures, isolation and quarantine, use of face mask and contact tracing, and vaccination. The model is populated with parameters of disease natural history, as well as demographic and societal data for an urban community in the U.S. with 2.8 million residents. The model tracks daily numbers of infected, hospitalized, and deaths for all census age-groups. Model is calibrated using parameters for viral transmission and level of community circulation of individuals. Published data from the Florida COVID-19 dashboard is used to validate the model. Vaccination strategies are compared using hypothesis test for pairwise comparisons. ResultsThree prioritization strategies are examined: a minor variant of CDCs recommendation, an age-stratified strategy, and a random strategy. The impact of vaccination is also contrasted with a no vaccination scenario. The study shows that the ongoing campaign in the U.S. using vaccines developed by Pfizer/BioNTech and Moderna is expected to 1) reduce the cumulative number of infections by 10% and 2) help the pandemic to subside below a small threshold of 100 daily new reported cases sooner by approximately a month. A comparison of the prioritization strategies shows no significant difference in their impacts on pandemic mitigation. ConclusionsRecent explosive growth of the number of new COVID-19 cases in the U.S. continues to shrink the susceptible population. A shrinking susceptible pool may be an attributable reason for the observed lack of statistical difference among the outcomes of the prioritization strategies. However, the invariance of the strategies offers more latitude to decision makers in COVID-19 vaccine distribution. For example, instead of adhering strictly to priority groups sequentially (as in CDC variant), the approach of distributing vaccines among all elgibile as quickly as possible (as in random strategy) is equally effective and also easier to implement.	2021								1855	#4359	HanishaAnand 2021
Association of Country-wide Coronavirus Mortality with Demographics, Testing, Lockdowns, and Public Wearing of Masks	Leffler, Christopher T.; Ing, Edsel; Lykins, Joseph D.; Hogan, Matthew C.; McKeown, Craig A.; Grzybowski, Andrzej	We studied sources of variation between countries in per-capita mortality from COVID-19 (caused by the SARS-CoV-2 virus). Potential predictors of per-capita coronavirus-related mortality in 200 countries by May 9, 2020 were examined, including age, gender, obesity prevalence, temperature, urbanization, smoking, duration of the outbreak, lockdowns, viral testing, contact-tracing policies, and public mask-wearing norms and policies. Multivariable linear regression analysis was performed. In univariate analysis, the prevalence of smoking, per-capita gross domestic product, urbanization, and colder average country temperature were positively associated with coronavirus-related mortality. In a multivariable analysis of 196 countries, the duration of the outbreak in the country, and the proportion of the population aged 60 years or older were positively associated with per-capita mortality, whereas duration of mask-wearing by the public was negatively associated with mortality (all P &lt; 0.001). Obesity and less stringent international travel restrictions were independently associated with mortality in a model which controlled for testing policy. Viral testing policies and levels were not associated with mortality. Internal lockdown was associated with a nonsignificant 2.4% reduction in mortality each week (P = 0.83). The association of contact-tracing policy with mortality was not statistically significant (P = 0.06). In countries with cultural norms or government policies supporting public mask-wearing, per-capita coronavirus mortality increased on average by just 16.2% each week, as compared with 61.9% each week in remaining countries. Societal norms and government policies supporting the wearing of masks by the public, as well as international travel controls, are independently associated with lower per-capita mortality from COVID-19.	2020		Am J Trop Med Hyg	103	6	2400-2411		10.4269/ajtmh.20-1015	3387	#436	Leffler 2020
Impact on mental health and perceptions of psychological care among medical and nursing staff in Wuhan during the 2019 novel coronavirus disease outbreak: A cross-sectional study	Kang, Lijun; Ma, Simeng; Chen, Min; Yang, Jun; Wang, Ying; Li, Ruiting; Yao, Lihua; Bai, Hanping; Cai, Zhongxiang; Xiang Yang, Bing; Hu, Shaohua; Zhang, Kerang; Wang, Gaohua; Ma, Ci; Liu, Zhongchun	The severe 2019 outbreak of novel coronavirus disease (COVID-19), which was first reported in Wuhan, would be expected to impact the mental health of local medical and nursing staff and thus lead them to seek help. However, those outcomes have yet to be established using epidemiological data. To explore the mental health status of medical and nursing staff and the efficacy, or lack thereof, of critically connecting psychological needs to receiving psychological care, we conducted a quantitative study. This is the first paper on the mental health of medical and nursing staff in Wuhan. Notably, among 994 medical and nursing staff working in Wuhan, 36.9% had subthreshold mental health disturbances (mean PHQ-9: 2.4), 34.4% had mild disturbances (mean PHQ-9: 5.4), 22.4% had moderate disturbances (mean PHQ-9: 9.0), and 6.2% had severe disturbance (mean PHQ-9: 15.1) in the immediate wake of the viral epidemic. The noted burden fell particularly heavily on young women. Of all participants, 36.3% had accessed psychological materials (such as books on mental health), 50.4% had accessed psychological resources available through media (such as online push messages on mental health self-help coping methods), and 17.5% had participated in counseling or psychotherapy. Trends in levels of psychological distress and factors such as exposure to infected people and psychological assistance were identified. Although staff accessed limited mental healthcare services, distressed staff nonetheless saw these services as important resources to alleviate acute mental health disturbances and improve their physical health perceptions. These findings emphasize the importance of being prepared to support frontline workers through mental health interventions at times of widespread crisis.	2020		Brain Behav Immun	87		2022-11-17		10.1016/j.bbi.2020.03.028	5967	#4360	Kang 2020
The impact on mental health patients of COVID-19 outbreak in Spain	GarcÃ­a-FernÃ¡ndez, Lorena; Romero-Ferreiro, Veronica; Padilla, Sergio; LÃ³pez-RoldÃ¡n, Pedro David; MonzÃ³-GarcÃ­a, MarÃ­a; Rodriguez-Jimenez, Roberto	Public health studies warn of the vulnerability of people with mental disorders during the COVID-19 outbreak. Thus, the aims of this study were to (1) explore the presence of symptoms of anxiety, depression and acute stress among people with a mental disorder (MD); (2) evaluate the rate of COVID-19 infection between MD and non-MD, and (3) study the relationship between the emotional state of people with a mental disorder and some environmental variables. A cross-sectional study starting on March 29 to April 5, 2020 based on a national online survey using snowball sampling techniques was conducted. Symptoms of anxiety (Hamilton Anxiety Scale), depression (Beck Depression Inventory) and acute stress (Acute Stress Disorder Inventory) were compared in MD and non-MD. The rate of COVID-19 confirmed cases among MD and non-MD was compared as well as the relationship between some environmental variables and the emotional state within MD. Up to 1839 [201 (10.9%) MD] participants completed the survey. MD showed significant higher mean (SD) in anxiety [24.7 (11.8) vs. 17 (10.3); pÂ =Â 0.001], depression [7.9 (6.0) vs. 4.2 (4.2); pÂ =Â 0.001] and acute stress [6.3 (3.2) vs. 4.4 (3.1); pÂ =Â 0.001] scores than non-MD. The COVID-19 confirmed cases rate was higher in MD participants than in non-MD (3.5% vs. 0.4%; pÂ &lt;Â 0.001). Among the MD group, being a COVID-19 confirmed case, the lack in basic needs coverage, the rpesence of violence, drug use and the absence of physical excercise were associated with more severe depressive symptoms. Findings suggest that the COVID-19 has an impact on the emotional state of people with mental disorders.	2021		J Psychiatr Res	136		127-131		10.1016/j.jpsychires.2021.01.028	2476	#4361	GarcÃ­a-FernÃ¡ndez 2021
Impact on physical and mental health among medical personnel in Wuhan during COVID-19 outbreak: a cluster analysis	Gao, Jing; Li, Jing; Han, Xia; Yuan, Yuan; Li, Chuan-Xing; Zhang, Dong-Quan	Background: Increased stress among medical personnel had been reported in previous virus outbreaks. The novel coronavirus disease (COVID-19) emerged in December 2019, caused by severe acute respiratory syndrome coronavirus 2 (SARS-CoV-2). No qualitative assessment has yet described the physical and mental health conditions of frontline medical personnel in the COVID-19 outbreaks. Methods: Here, 251 frontline medical personnel involved in COVID-19 missions completed electronic questionnaires, consisting of 31 categorical variables related to their physical and mental health status, medical history and environmental conditions. We constructed a correlation amongst these variables through pairwise Kendall rank correlation coefficient test. Then, clusters of highly correlated variables were identified using the leading eigenvector. Finally, we used the network and clusters to clarify the correlations amongst variables. Results: This qualitative study identified the six clusters. Cluster 1 was characterized by skin allergy. Cluster 2 was predominantly associated with anxiety. Cluster 3 consisted mostly of respiratory symptoms. The participants in cluster 4 had medical history. Cluster 5 and cluster 6 were characterized by disinfection and demography, respectively. Finally, we revealed three major findings. First, more than 80% of medical personnel worry about COVID-19-related infection and experience newly appearing anxiety (56.2%), airway or heart symptoms (34.3%) and skin allergies (20.3%). Second, COVID-19-related worry significantly associates with all variables in the anxiety and respiratory symptom clusters. Third, new-onset skin allergies did not associate with either disinfection or anxiety, but did associate with a previous history of allergies. Conclusions: COVID-19-related worry leads to physical and mental health problems amongst medical personnel. Effective responses and interventions could relieve a series of new-onset physical and mental health problems.	2021		Int J Med Sci	18	5	1185-1188		10.7150/ijms.51315	2362	#4362	Gao 2021
Impact that the COVID-19 pandemic on routine childhood vaccinations and challenges ahead: a narrative review	Chiappini, E.; Parigi, S.; Galli, L.; Licari, A.; Brambilla, I.; Tosca, M. A.; Ciprandi, G.; Marseglia, G.	AIM: To document the decline in vaccination coverage in the first months of 2020 as an indirect effect of the COVID-19 pandemic. METHODS: We performed a literature review in medical databases. Overall, 143 articles were initially retrieved, out of which 48 were selected and included in the review. RESULTS: Our review retrieved similar data in many countries worldwide, and, globally, preliminary data from the first four months of 2020 indicate a decline in diphtheria-tetanus-pertussis coverage, generally considered the marker of vaccination coverage across countries. World Health Organization recommends maintaining vaccination services, prioritizing primary series vaccinations especially for measles-rubella or poliomyelitis, but it also lets each country decide whether to maintain the immunisation services evaluating the current epidemiology of vaccine-preventable diseases and the COVID-19 local transmission scenario. Successively, recovering of vaccinations should be planned. Moreover, during the pandemic, influenza vaccination should be promoted as a central public health measure. CONCLUSION: Future challenges will be to maintain the vaccination programs, especially in children younger than two years old and adolescents, to plan the recovery of vaccinations for subjects who postponed them during the lock-down, and to early identify any vaccine-preventable disease outbreak.	2021		Acta paediatrica (Oslo, Norway : 1992)					10.1111/apa.15949	7206	#4363	Chiappini 2021
Impacts of COVID-19 on Electronic Cigarette Purchasing, Use and Related Behaviors	Soule, Eric K.; Mayne, Shannon Snipes William Guy Mignonne C.; Breland, Alison Fagan Pebbles	Background: COVID-19 has caused health impacts and disruptions globally. Electronic cigarette (ECIG) users may face additional impacts. This study examined impacts of COVID-19 on ECIG users. Methods: Concept mapping, a mixed-methods approach, was used to identify COVID-19 impacts on adult ECIG users. ECIG users (n= 93) provided statements completing a prompt: &quot;A specific way Coronavirus/COVID-19 has affected my vaping/e-cigarette use, my vaping/e-cigarette related purchasing, or other vaping/e-cigarette related behaviors or issues is&amp;hellip;&quot;. Participants generated 85 unique statements, sorted statements into groups of similar content and rated each statement on how true they were. Multidimensional scaling and hierarchical cluster analysis identified thematic clusters. Mean cluster ratings were compared between sample subgroups. Results: Ten clusters were identified: Stocking up and Bulk Purchasing, Challenges in Obtaining ECIG Supplies, Alternative Purchasing Procedures, Increased ECIG use, Disruption of Routine and ECIG Use, Efforts to Decrease ECIG Use, Improving ECIG Skills, COVID-19 Health Concerns, Perceptions of ECIG Use and COVID-19, and COVID-19 Protection. More dependent ECIG users and dual users of ECIGs and cigarettes rated clusters higher than less dependent ECIG users and non-dual users. Conclusions: ECIG users may experience or perceive they face additional COVID-19 impacts, such as increased exposure, financial burdens, stress, and health risks.	2020		International Journal of Environmental Research and Public Health	17	18	6762-6762			3919	#4364	Soule 2020
The impacts of diagnostic capability and prevention measures on transmission dynamics of COVID-19 in Wuhan	Jingbo, Liang; Hsiang-Yu, Yuan; Lindsey, Wu; Dirk Udo, Pfeiffer	BackgroundAlthough by late February 2020 the COVID-19 epidemic was effectively controlled in Wuhan, China, the virus has since spread around the world and been declared a pandemic on March 11. Estimating the effects of interventions, such as transportation restrictions and quarantine measures, on the early COVID-19 transmission dynamics in Wuhan is critical for guiding future virus containment strategies. Since the exact number of COVID-19 infected cases is unknown, the number of documented cases was used by many disease transmission models to infer epidemiological parameters. However, this means that it would not be possible to adequately estimate epidemiological parameters and the effects of intervention measures, because the percentage of all infected cases that were documented changed during the first 2 months of the epidemic as a consequence of a gradually increasing diagnostic capability. MethodsTo overcome the limitations, we constructed a stochastic susceptible-exposed-infected-quarantined-recovered (SEIQR) model, accounting for intervention measures and temporal changes in the proportion of new documented infections out of total new infections, to characterize the transmission dynamics of COVID-19 in Wuhan across different stages of the outbreak. Pre-symptomatic transmission was taken into account in our model, and all epidemiological parameters were estimated using Particle Markov-chain Monte Carlo (PMCMC) method. ResultsOur model captured the local Wuhan epidemic pattern as a two-peak transmission dynamics, with one peak on February 4 and the other on February 12, 2020. The impact of intervention measures determined the timing of the first peak, leading to an 86% drop in the Re from 3.23 (95% CI, 2.22 to 4.20) to 0.45 (95% CI, 0.20 to 0.69). An improved diagnostic capability led to the second peak and a higher proportion of documented infections. Our estimated proportion of new documented infections out of the total new infections increased from 11% (95% CI 1% - 43%) to 28% (95% CI 4% - 62%) after January 26 when more detection kits were released. After the introduction of a new diagnostic criterion (case definition) on February 12, a higher proportion of daily infected cases were documented (49% (95% CI 7% - 79%)).	2020								5922	#4365	Jingbo 2020
The impacts of knowledge, risk perception, emotion and information on citizens&#039; protective behaviors during the outbreak of COVID-19: a cross-sectional study in China	Ning, Liangwen; Niu, Jinyu; Bi, Xuejing; Yang, Chao; Liu, Ze; Wu, Qunhong; Ning, Ning; Liang, Libo; Liu, Aishu; Hao, Yanhua; Gao, Lijun; Liu, Chaojie	BACKGROUND: Individual protective behaviors play an important role in the control of the spread of infectious diseases. This study aimed to investigate the adoption of protective behaviors by Chinese citizens amid the COVID-19 outbreak and its associated factors. METHODS: An online cross-sectional survey was conducted from 22 January to 14 February 2020 through Wenjuanxing platform, measuring their knowledge, risk perception, negative emotion, response to official communication, and protective behaviors in relation to COVID-19. A total of 3008 people completed the questionnaire, of which 2845 were valid questionnaires. RESULTS: On average, 71% of respondents embraced protective behaviors. Those who made no error in the knowledge test (AOR = 1.77, p &lt; 0.001) perceived the high severity of the epidemic (AOR = 1.90, p &lt; 0.001), had high negative emotion (AOR = 1.36, p = 0.005), reported good health (AOR = 1.94, p &lt; 0.001), paid high attention to the governmental media (AOR = 4.16, p &lt; 0.001) and trusted the governmental media (AOR = 1.97, p &lt; 0.001) were more likely to embrace protective behaviors after adjustments for variations in potential confounding factors. Women and older people were also more likely to embrace protective behaviors. No regional or educational differences were found in the adoption of protective behaviors. CONCLUSION: The majority of Chinese citizens embraced protective behaviors. Higher levels of protective behaviors are associated with higher knowledge, perceived severity, negative emotion, and attention to and trust in the official governmental media. Official governmental communication is the largest single predictor of protective behaviors.	2020		BMC Public Health	20	1	1751-1751		10.1186/s12889-020-09892-y	3154	#4366	Ning 2020
The impacts of low diversity sequence data on phylodynamic inference during an emerging epidemic	Lam, A.; Duchene, S.	Phylodynamic inference is a pivotal tool in understanding transmission dynamics of viral outbreaks. These analyses are strongly guided by the input of an epidemiological model as well as sequence data that must contain sufficient intersequence variability in order to be informative. These criteria, however, may not be met during the early stages of an outbreak. Here we investigate the impact of low diversity sequence data on phylodynamic inference using the birthâ€“death and coalescent exponential models. Through our simulation study, estimating the molecular evolutionary rate required enough sequence diversity and is an essential first step for any phylodynamic inference. Following this, the birthâ€“death model outperforms the coalescent exponential model in estimating epidemiological parameters, when faced with low diversity sequence data due to explicitly exploiting the sampling times. In contrast, the coalescent model requires additional samples and therefore variability in sequence data before accurate estimates can be obtained. These findings were also supported through our empirical data analyses of an Australian and a New Zealand cluster outbreaks of SARS-CoV-2. Overall, the birthâ€“death model is more robust when applied to datasets with low sequence diversity given sampling is specified and this should be considered for future viral outbreak investigations.	2021		Viruses	13	1			10.3390/v13010079	9649	#4367	Lam 2021
Impacts of Natural Environmental Factors and Prevalence of Airway Symptoms on the Local Spread of COVID-19: A Time-Series Analysis in Regional COVID-19 Epidemics	Ishii, Tadashi; Kushimoto, Shigeki; Katori, Yukio; Kure, Shigeo; Igarashi, Kaoru; Fujita, Motoo; Sugawara, Noriko; Takayama, Shin; Abe, Michiaki; Tanaka, Junichi; Kikuchi, Akiko; Abe, Yoshiko; Imai, Hiroyuki; Inaba, Yohei; Iwamatsu-Kobayashi, Yoko; Nishioka, Takashi; Onodera, Ko; Akaishi, Tetsuya	Coronavirus disease 2019 (COVID-19), caused by severe acute respiratory syndrome coronavirus 2 (SARS-CoV-2), is the world&#039;s largest public health concern in 2021. This study evaluated the associations of the prevalence of airway symptoms among the tested individuals and data regarding the natural environmental factors with the weekly number of newly diagnosed COVID-19 patients in Sendai City (Nt). For the derivatives of the screening test results, data from individuals with a contact history who underwent nasopharyngeal swab reverse transcription-polymerase chain reaction (RT-PCR) testing between July 2020 and April 2021 (6,156 participants, including 550 test-positive patients) were used. The value of Nt correlated with the weekly RT-PCR test-positive rate after close contact, prevalence of cough symptoms in test-positive individuals or in test-negative individuals, lower air temperature, lower air humidity, and higher wind speed. The weekly test-positive rate correlated with lower air humidity and higher wind speed. In cross-correlation analyses, natural environmental factors correlated with the regional epidemic status on a scale of months, whereas the airway symptoms among non-COVID-19 population affected on a scale of weeks. When applying an autoregression model to the serial data of Nt, large-scale movements of people were suggested to be another factor to influence the local epidemics on a scale of days. In conclusion, the prevalence of cough symptoms in the local population, lower air humidity or higher wind speed, and large-scale movements of people in the locality would jointly influence the local epidemic status of COVID-19.	2021		Tohoku J Exp Med	254	2	89-100		10.1620/tjem.254.89	742	#4368	Ishii 2021
Impacts of socio-economic determinants, spatial distance and climate factors on the confirmed cases and deaths of COVID-19 in China	Yang, Xiao-Dong; Su, Xin-Yi; Li, Hong-Li; Ma, Ren-Feng; Qi, Fang-Jie; Cao, Yue- E.	This study is to assess the influences of climate, socio-economic determinants, and spatial distance on the confirmed cases and deaths in the raise phase of COVID-19 in China. The positive confirmed cases and deaths of COVID-19 over the population size of 100,000 over every 5 consecutive days (the CCOPSPTT and DOPSPTT for short, respectively) covered from 25th January to 29th February, 2020 in five city types (i.e., small-, medium-, large-, very large- and super large-sized cities), along with the data of climate, socio-economic determinants, spatial distance of the target city to Wuhan city (DW, for short), and spatial distance between the target city and their local province capital city (DLPC, for short) were collected from the official websites of China. Then the above-mentioned influencing factors on CCOPSPTT and DOPSPTT were analyzed separately in Hubei and other provinces. The results showed that CCOPSPTT and DOPSPTT were significantly different among five city types outside Hubei province (p &lt; 0.05), but not obviously different in Hubei province (p &gt; 0.05). The CCOPSPTT had significant correlation with socio-economic determinants (GDP and population), DW, climate and time after the outbreak of COVID-19 outside Hubei province (p &lt; 0.05), while was only significantly related with GDP in Hubei province (p &lt; 0.05). The DOPSPTT showed significant correlation with socio-economic determinants, DW, time and CCOPSPTT outside Hubei province (p &lt; 0.05), while was significantly correlated with GDP and CCOPSPTT in Hubei province (p &lt; 0.05). Compared with other factors, socio-economic determinants have the largest relative contribution to variance of CCOPSPTT in all studied cities (&gt; 78%). The difference of DOPSPTT among cities was mainly affected by CCOPSPTT. Our results showed that influences of city types on the confirmed cases and death differed between Hubei and other provinces. Socio-economic determinants, especially GDP, have higher impact on the change of COVID-19 transmission compared with other factors.	2021		PLoS One	16	7	e0255229-e0255229		10.1371/journal.pone.0255229	391	#4369	Yang 2021
Association of history of cerebrovascular disease with severity of COVID-19	Siepmann, Timo; Sedghi, Annahita; Barlinn, Jessica; de With, Katja; Mirow, Lutz; Wolz, Martin; Gruenewald, Thomas; Helbig, Sina; Schroettner, Percy; Winzer, Simon; von Bonin, Simone; Moustafa, Haidar; Pallesen, Lars-Peder; Rosengarten, Bernhard; Schubert, Joerg; Gueldner, Andreas; Spieth, Peter; Koch, Thea; Bornstein, Stefan; Reichmann, Heinz; Puetz, Volker; Barlinn, Kristian	OBJECTIVE: To determine whether a history of cerebrovascular disease (CVD) increases risk of severe coronavirus disease 2019 (COVID-19). METHODS: In a retrospective multicenter study, we retrieved individual data from in-patients treated March 1 to April 15, 2020 from COVID-19 registries of three hospitals in Saxony, Germany. We also performed a systematic review and meta-analysis following PRISMA recommendations using PubMed, EMBASE, Cochrane Library databases and bibliographies of identified papers (last search on April 11, 2020) and pooled data with those deriving from our multicenter study. Of 3762 records identified, 11 eligible observational studies of laboratory-confirmed COVID-19 patients were included in quantitative data synthesis. Risk ratios (RR) of severe COVID-19 according to history of CVD were pooled using DerSimonian and Laird random effects model. Between-study heterogeneity was assessed using Cochran&#039;s Q and I2-statistics. Severity of COVID-19 according to definitions applied in included studies was the main outcome. Sensitivity analyses were conducted for clusters of studies with equal definitions of severity. RESULTS: Pooled analysis included data from 1906 laboratory-confirmed COVID-19 patients (43.9% females, median age ranging from 39 to 76Â years). Patients with previous CVD had higher risk of severe COVID-19 than those without [RR 2.07, 95% confidence interval (CI) 1.52-2.81; p &lt; 0.0001]. This association was also observed in clusters of studies that defined severe manifestation of the disease by clinical parameters (RR 1.44, 95% CI 1.22-1.71; p &lt; 0.0001), necessity of intensive care (RR 2.79, 95% CI 1.83-4.24; p &lt; 0.0001) and in-hospital death (RR 2.18, 95% CI 1.75-2.7; p &lt; 0.0001). CONCLUSION: A history of CVD might constitute an important risk factor of unfavorable clinical course of COVID-19 Â suggesting a need of tailored infection prevention and clinical management strategies for this population at risk.	2021		J Neurol	268	3	773-784		10.1007/s00415-020-10121-0	4360	#437	Siepmann 2021
Impacts of the COVID-19 pandemic on healthcare access among patients receiving medication for opioid use disorder	Jacka, B. P.; Janssen, T.; Garner, B. R.; Yermash, J.; Yap, K. R.; Ball, E. L.; Hartzler, B.; Becker, S. J.	BACKGROUND: The COVID-19 pandemic significantly altered treatment delivery for opioid treatment programs (OTPs) dispensing medications for opioid use disorder (MOUD). We aimed to identify patterns of substance use among MOUD patients and examine whether COVID-19-related impacts on access to healthcare varied across subgroups. METHODS: This analysis was embedded within a type 3 hybrid trial that enrolled patients across eight OTPs at the start of the pandemic. Enrolled patients reported on past-30 day use of multiple substances during their baseline assessment. Participants re-contacted in May-July 2020 completed a survey about COVID-19-related impacts on various life domains. Using latent class analysis we identified patient subgroups, and then examined group differences on a set of negative and positive COVID-19 impacts related to healthcare access. RESULTS: Of the 188 trial participants, 135 (72 %) completed the survey. Latent class analysis identified three MOUD patient subgroups: minimal use (class probability: 0.25); opioid use (class probability: 0.34); and polysubstance use (class probability: 0.41). Compared to the minimal use group, the polysubstance use group reported increased substance use and difficulty accessing sterile needles, naloxone, and preferred substance. The opioid use group reported increased substance use and difficulty accessing their preferred substance. There were no significant group differences related to accessing routine or specialized healthcare or medication; or paying attention to their health. CONCLUSIONS: During COVID-19, many MOUD patients reported challenges accessing care, particularly harm reduction services for patients with polysubstance use. Additional efforts, like providing wraparound support, may be necessary to serve the needs of MOUD patients.	2021		Drug Alcohol Depend	221		108617	33647590	10.1016/j.drugalcdep.2021.108617	6785	#4370	Jacka 2021
An imperfect tool: COVID-19 &#039;test &amp; trace&#039; success relies on minimising the impact of false negatives and continuation of physical distancing	Emma, L. Davis; Tim, C. D. Lucas; Anna, Borlase; Timothy, M. Pollington; Sam, Abbott; Diepreye, Ayabina; Thomas, Crellen; Joel, Hellewell; Li, Pi; Graham, F. Medley; Hollingsworth, T. DÃ©irdre; Petra, Klepac	Emerging evidence suggests that contact tracing has had limited success in the UK in reducing the R number across the COVID-19 pandemic. We investigate potential pitfalls and areas for improvement by extending an existing branching process contact tracing model, adding diagnostic testing and refining parameter estimates. Our results demonstrate that reporting and adherence are the most important predictors of programme impact but tracing coverage and speed plus diagnostic sensitivity also play an important role. We conclude that well-implemented contact tracing could bring small but potentially important benefits to controlling and preventing outbreaks, providing up to a 15% reduction in R, and reaffirm that contact tracing is not currently appropriate as the sole control measure.	2020								4993	#4371	Emma 2020
Implementation and Evolution of Mitigation Measures, Testing, and Contact Tracing in the National Football League, August 9-November 21, 2020	Mack, Christina D.; Wasserman, Erin B.; Perrine, Cria G.; MacNeil, Adam; Anderson, Deverick J.; Myers, Emily; Smith, Sabrina; McDonald, L. Clifford; Osterholm, Michael; Solomon, Gary S.; Mayer, Thom; Sills, Allen	The National Football League (NFL) and the NFL Players Association (NFLPA) began the 2020 football season in July, implementing extensive mitigation and surveillance measures in facilities and during travel and gameplay. Mitigation protocols* were evaluated and modified based on data from routine reverse transcription-polymerase chain reaction (RT-PCR) tests for SARS-CoV-2, the virus that causes coronavirus 2019 (COVID-19); proximity tracking devices; and detailed interviews. Midseason, transmission was observed in persons who had cumulative interactions of &lt;15 minutes&#039; duration, leading to a revised definition of high-risk contacts that required consideration of mask use, setting and room ventilation in addition to proximity and duration of interaction. The NFL also developed an intensive protocol that imposed stricter infection prevention precautions when a case was identified at an NFL club. The intensive protocol effectively prevented the occurrence of high-risk interactions, with no high-risk contacts identified for 71% of traced cases at clubs under the intensive protocol. The incorporation of the nature and location of the interaction, including mask use, indoor versus outdoor setting, and ventilation, in addition to proximity and duration, likely improved identification of exposed persons at higher risk for SARS-CoV-2 infection. Quarantine of these persons, along with testing and intensive protocols, can reduce spread of infection.	2021		MMWR Morb Mortal Wkly Rep	70	4	130-135		10.15585/mmwr.mm7004e2	2379	#4372	Mack 2021
Implementation and Process of a COVID-19 Contact Tracing Initiative: Leveraging Health Professional Students to Extend the Workforce During a Pandemic	Koetter, Paige; Pelton, Matthew; Gonzalo, Jed; Du, Ping; Exten, Cara; Bogale, Kaleb; Buzzelli, Lindsay; Connolly, Mary; Edel, Katelyn; Hoffman, Amy; Legro, Nicole R.; Medina, Daniela; Sood, Natasha; Blaker, Joshua; Kearcher, Kalen; Sciamanna, Christopher	BACKGROUND: The Centers for Disease Control and Prevention recommends aggressive contact tracing to control the COVID-19 pandemic. In this work, we (1) describe the development of a COVID-19 contact tracing initiative that includes medical, nursing, and public health students, and is led by clinicians and infectious disease epidemiologists within our health system, and, (2) articulate process steps for contact tracing including workflows and telephone scripts, and, (3) highlight the key challenges and strategies to overcome these challenges. METHODS: A single academic institution-based contact tracing initiative was rapidly scaled to 110 health professional students, four physicians, two epidemiologists, and a research team. Following training, students called patients who were COVID-19 positive and the individuals they were in contact with to ensure proper isolation and quarantine measures. Students also assisted those who faced barriers to quarantine. IMPLICATIONS: In total, between March 24 and May 28 - this initiative completed contact tracing for 536 confirmed cases, which resulted in the identification of 953 contacts. We aim to disseminate this process, including telephone scripts and workflow, to other health systems for use in their initiatives to respond to the COVID-19 pandemic and future public health emergencies.	2020		Am J Infect Control	48	12	1451-1456		10.1016/j.ajic.2020.08.012	4269	#4373	Koetter 2020
Implementation of a cluster randomized controlled trial: Identifying student peer leaders to lead E-cigarette interventions	Chu, Kar-Hai; Sidani, Jaime; Matheny, Sara; Rothenberger, Scott D.; Miller, Elizabeth; Valente, Thomas; Robertson, Linda	E-cigarette use has been increasing among middle school students. Intervention programs to prevent e-cigarette initiation administered by authority figures are met with more resistance from youth compared to peer-led programs. Therefore, this study aimed to assess the feasibility, acceptability, and implementation process of using social network analysis (SNA) to identify student peer leaders in schools and train them to deliver e-cigarette prevention programming to their peers. Nine schools were recruited to participate in the study during the 2019-2020 school year. Schools were assigned to one of three conditions: (1) expert; (2) peer-random (selected peer-leaders would teach to random students); and (3) peer-fixed (selected peer-leaders would teach to assigned students based on nominations). Study participation varied by day due to school attendance, with 686 participants at baseline and 608 at posttest. Almost all students who did not complete the study resulted from the interruption of schools being closed due to COVID-19. Implementation issues fell into three categories: (1) scheduling, (2) day-of logistics, and (3) student group dynamics. Overall, the results showed positive satisfaction among teachers, who unanimously found the program appropriate for the grade-level and that peer-leaders worked well within their groups. Peer-led students-both random and assigned-reported having more fun and willing to tell friends to try the program compared to expert-led students. This study demonstrated the feasibility of implementing a peer-led e-cigarette prevention program for 6th grade students, using SNA to provide intervention rigidity and validity.	2021		Addict Behav	114		106726-106726		10.1016/j.addbeh.2020.106726	2162	#4374	Chu 2021
Implementation of a digital chatbot to screen health system employees during the COVID-19 pandemic	Judson, T. J.; Odisho, A. Y.; Young, J. J.; Bigazzi, O.; Steuer, D.; Gonzales, R.; Neinstein, A. B.	The screening of healthcare workers for COVID-19 (coronavirus disease 2019) symptoms and exposures prior to every clinical shift is important for preventing nosocomial spread of infection but creates a major logistical challenge. To make the screening process simple and efficient, University of California, San Francisco Health designed and implemented a digital chatbot-based workflow. Within 1 week of forming a team, we conducted a product development sprint and deployed the digital screening process. In the first 2 months of use, over 270 000 digital screens have been conducted. This process has reduced wait times for employees entering our hospitals during shift changes, allowed for physical distancing at hospital entrances, prevented higher-risk individuals from coming to work, and provided our healthcare leaders with robust, real-time data for make staffing decisions.	2020		Journal of the American Medical Informatics Association	27	9	1450-1455		10.1093/jamia/ocaa130	9395	#4376	Judson 2020
Implementation of a drive-through testing clinic in Qatar for residents having recently returned from a country with a COVID-19 travel warning	Alinier, G.; Morris, B.; Abu, J.; Shaikh, L. A.; Owen, R.	Introduction: The spread of the SARS-CoV-2 virus has caused chaos around the world. At the onset of the virus' detection in the State of Qatar, a free-testing system was rapidly established to invite individuals who had recently returned from countries with a COVID-19 disease travel warning to avoid putting other people at risk. The testing site needed to be accessible to individuals without requiring them to enter the hospital and congregate in a waiting area. The aim of this article is to share our experience with the early implementation of a drive-through testing clinic using the invited person's vehicle as an isolation compartment during screening to minimize person-to-person contamination. Methods: A Hamad Medical Corporation site was selected to stage a drive-through testing facility to avoid congestion and offer space to facilitate the process. A process was rapidly agreed upon, and staff received the required training regarding infection control measures and documentation. At the testing site, individuals were subjected to the following steps: registration and history taking, temperature measurement, swabbing, and receipt of a sick leave certificate and a flyer about self-quarantine. Results: Over the first six days of implementation, the relevant authorities determined that 687 individuals had to be contacted, 103 attended their testing appointment in that period, and an additional 327 people (close relations of the individuals contacted or individuals contacted but without a health card) also subjected themselves to the testing process, which took a median time of 11 minutes 39 seconds. No individual exhibited symptoms that warranted immediate isolation while they were at the drive-through testing clinic. However, four individuals were diagnosed with COVID-19 following laboratory analysis of the swab taken and followed up. The median time between swab collection and laboratory testing was 13 hours 41 minutes 59 seconds. Conclusions: Collaboration among various key health, governmental, and travel industry partners was essential to the successful and rapid implementation of a COVID-19 drive-through testing clinic in the early days of the pandemic in Qatar. The general public reacted well to this process. Communication, coordination, and planning were identified as critical factors at every step of the process. It started from the initial call to the travelers who had recently returned from a country with a newly instituted travel warning and concluded by them leaving with their sick leave certificate and an information flyer with reminders about preventative infection control measures and encouraging them to self-quarantine after having been swabbed.	2021		Qatar Medical Journal	2020	3			10.5339/QMJ.2020.42	9273	#4377	Alinier 2021
Implementation of a volunteer contact tracing program for COVID-19 in the United States: A qualitative focus group study	Shelby, Tyler; Hennein, Rachel; Schenck, Christopher; Clark, Katie; Meyer, Amanda J.; Goodwin, Justin; Weeks, Brian; Bond, Maritza; Niccolai, Linda; Davis, J. Lucian; Grau, Lauretta E.	BACKGROUND: Contact tracing is an important tool for suppressing COVID-19 but has been difficult to adapt to the conditions of a public health emergency. This study explored the experiences and perspectives of volunteer contact tracers in order to identify facilitators, challenges, and novel solutions for implementing COVID-19 contact tracing. METHODS: As part of a study to evaluate an emergently established volunteer contact tracing program for COVID-19 in New Haven, Connecticut, April-June 2020, we conducted focus groups with 36 volunteer contact tracers, thematically analyzed the data, and synthesized the findings using the RE-AIM implementation framework. RESULTS: To successfully reach cases and contacts, participants recommended identifying clients&#039; outreach preferences, engaging clients authentically, and addressing sources of mistrust. Participants felt that the effectiveness of successful isolation and quarantine was contingent on minimizing delays in reaching clients and on systematically assessing and addressing their nutritional, financial, and housing needs. They felt that successful adoption of a volunteer-driven contact tracing model depended on the ability to recruit self-motivated contact tracers and provide rapid training and consistent, supportive supervision. Participants noted that implementation could be enhanced with better management tools, such as more engaging interview scripts, user-friendly data management software, and protocols for special situations and populations. They also emphasized the value of coordinating outreach efforts with other involved providers and agencies. Finally, they believed that long-term maintenance of a volunteer-driven program requires monetary or educational incentives to sustain participation. CONCLUSIONS: This is one of the first studies to qualitatively examine implementation of a volunteer-run COVID-19 contact tracing program. Participants identified facilitators, barriers, and potential solutions for improving implementation of COVID-19 contact tracing in this context. These included standardized communication skills training, supportive supervision, and peer networking to improve implementation, as well as greater cooperation with outside agencies, flexible scheduling, and volunteer incentives to promote sustainability.	2021		PLoS One	16	5	e0251033-e0251033		10.1371/journal.pone.0251033	1200	#4379	Shelby 2021
Association of public health interventions and COVID-19 incidence in Vietnam, January to December 2020	Quach, Ha-Linh; Nguyen, Khanh Cong; Hoang, Ngoc-Anh; Pham, Thai Quang; Tran, Duong Nhu; Le, Mai Thi Quynh; Do, Hung Thai; Vien, Chien Chinh; Phan, Lan Trong; Ngu, Nghia Duy; Tran, Tu Anh; Phung, Dinh Cong; Tran, Quang Dai; Dang, Tan Quang; Dang, Duc-Anh; Vogt, Florian	BACKGROUND: Vietnam implemented various public health interventions such as contact tracing and testing, mandatory quarantine, and lockdowns in response to coronavirus disease 2019 (COVID-19). However, the effects of these measures on the epidemic remain unclear. METHODS: This article describes the public health interventions in relation to COVID-19 incidence. Maximum likelihood estimations were used to assess containment delays (time between symptom onset and start of isolation) and multivariable regression was employed to identify associated factors between interventions and COVID-19 incidence. The effective reproductive numbers (Rt) were calculated based on transmission pairs. RESULTS: Interventions were introduced periodically in response to the epidemic. Overall, 817 (55.4%) among 1474 COVID-19 cases were imported. Based on a serial interval of 8.72 Â± 5.65 days, it was estimated that Rt decreased to below 1 (lowest at 0.02, 95% CI 0-0.12) during periods of strict border control and contact tracing, and increased ahead of new clusters. The main method to detect cases shifted over time from passive notification to active case-finding at immigration or in lockdown areas, with containment delays showing significant differences between modes of case detection. CONCLUSIONS: A combination of early, strict, and consistently implemented interventions is crucial to control COVID-19. Low-middle income countries with limited capacity can contain COVID-19 successfully using non-pharmaceutical interventions.	2021		Int. j. infect. dis					10.1016/j.ijid.2021.07.044	370	#438	Quach 2021	EmmaY Yu (2021-10-12 07:58:38)(Screen): No information about "who infected whom".;
The Implementation of AI and AI-Empowered Imaging System to Fight Against COVID-19â€”A Review Implementation of Machine Learning Techniques for the Analysis of Transmission Dynamics of COVID-19 Data-Driven Decision Making in IoT Healthcare Systemsâ€”COVID-19:	Chakraborty, Sanjay Dey Lopamudra Vijayalakshmi C.; Devi, S. Bangusha Saroja S.; Haseena, S.; Blessa, Binolin Pepsi M.; Kanna, B. Rajesh Vijayalakshmi C.; Fan, Bingwen Eugene Shen Jia Yi Lim Xin Rong Tu Tian Ming Chang Cheng Chieh Ray Khin Hnin Su Wai Koh Jasmine Shimin Rao Jai Prashanth Lau Soon Lee Tan Guat Bee Chia Yew Woon Tay Kay Yaw Hameed Shahul Umapathi Thirugnanam Ong Kiat Hoe Prasad Banumukala Madhava Rao Vishnu	Summary COVID-19 has already affected the world with this deadly virus, resulting in over 3.5 lakh deaths. The behavior of this virus is extraordinarily peculiar and mutates frequently. So, the scientific community faces the problems to analyze and forecast the virus&#039;s growth and transmission capability. The combined effort of powerful Artificial intelligence and Image processing techniques to predict the initial pattern of COVID-19 disease identifies the most affected areas in each country through social networking information and predicts drug-protein interactions for making new drugs vaccines. However, AI-empowered X-Ray and computed tomography image acquisition and segmentation techniques help us identify and diagnose the COVID-19 affected patients with minimal contact. In this chapter, our primary motivation is to sum up the essential roles of some AI-driven techniques (Machine learning, Deep learning, etc.) and AI-empowered imaging techniques to analyze, predict, and diagnose against COVID-19 disease. An essential set of open challenges and future research issues on AI-empowered procedures for handling COVID-19 are also discussed in this chapter. Summary This paper mainly deals with the design of Machine Learning model for the analysis of transmission dynamics of Covid 19. The entire globe is affected because of Corona virus. Ventilator dependent, Severe Acute respiratory and quarantine care ICU patients frequently face difficulties for their most basic human interactions, namely communication due to either respiratory illness, language problem or intubated. ICU patients have serious implications with respect to physical and psychological due to non communication problems. Researchers have developed different types of services like Speech language Pathologist so that Augmentative and alternative communication assistance can be given to all health professionals and caretakers. A probabilistic model is designed to analyse the new cases and death cases. Using machine learning approach Regression model is designed and future predications are displayed. The adequacy of the model is discussed along with the residuals of new cased and death cases. PCF and APCAF are obtained. This paper mainly deals with a probabilistic model to analyse and predict the new cases and deaths of covid 19. A new transformation of analyzing stationarity is carried out and based on this forecasting is executed. Summary This research express an impression of automated decision-making techniques that have been suggested for scrutiny of data from IoT based healthcare systems. IoT data analytics plays a vital role in this modern era since data from connected devices reveal meaningful results with better insights for the future. The chapter involves the design of a decision-making system that collects data from IoT based healthcare systems, preprocess and analyzes data, and generates detailed information reports for better diagnosis. Data preprocessing methods such as data cleaning, munging, normalization, reduction, and removing noisy data are applied. The blend of IoT data with analytics technique results to be beneficial in healthcare systems. The collected IoT information like pulse rate, temperature, oxygen level and heart rate from connected devices can be used to analyze the need and severity in the preliminary stage itself using appropriate machine learning techniques. Multi Criteria Decision Making (MCDM) techniques such as SMART, WPM, and TOPSIS are also applied for conclusion production procedure to generate detailed informative diagnostic reports. Being healthcare data, the overall objective is to aid business organizations with better decision making processes through data analytics thereby deploying the right IoT strategy. The result of the next-generation expert systems can utilize the results for further analysis in diagnosis and treatment. Summary The proposed work deals with the design and development of touch and native voice-assisted prototype to enable the intuitive communication &amp; interaction between health profes ionals and patients who are affected with Severe Acute Respiratory Infection (SARI), Ventilator-dependent and admitted in Quarantine care. It also ensures the development of the multilingual capability to communicate effectively in most speaking ten Indian languages, so that the patients will be relieved from pains etc., as their queries are being addressed by health professionals. In this prototype, touch based gesture patterns can be effectively used as an interactive module and helps the doctors to monitor and answer to the queries of ICU patients regularly by updating it to the caretakers such that the patients are at ease to express their emotions or pains. The proposed prototype will be made available and accessible in an open software repository. As per the existing methods patients express their needs through non-verbal communication methods and they could be missed out or misinterpreted resulting in symptoms that are poorly understood and the clinicians overestimate their ability to understand their communication feelings. These situations are eradicated by employing the use of ?Touch Voice of SARI? Application. Hence this can be considered as an assistive communication tool which replaces the nonverbal communication to a meaningful communication for ventilator patients and healthcare professionals.	2021		Smart Healthcare System Design	n/a	n/a	301-311		10.1002/9781119792253.ch1310.1002/9781119792253.ch1410.1002/9781119792253.ch310.1002/9781119792253.ch410.1002/ajh.26272	753	#4380	Chakraborty 2021
Implementation of antibody rapid diagnostic testing versus real-time reverse transcription-PCR sample pooling in the screening of COVID-19: A case of different testing strategies in Africa	Nyazika, T. K.; Kaela, R.; Mugoni, M.; Musomekwa, K.; Kyei-Baafour, E.; Chiwanda, S.; Mapondera, P. T.; Makawa, T. S.; Sithole, E. M.; Mavunganidze, G.; Manasa, J.; Jambo, K. C.; Musarurwa, C.	Coronavirus disease 2019 (COVID-19) has wreaked havoc across the globe; although the number of cases in Africa remains lower than in other regions, it is on a gradual upward trajectory. To date, COVID-19 cases have been reported in 54 out of 55 African countries. However, due to limited severe acute respiratory syndrome coronavirus 2 (SARS-CoV-2) real-time reverse transcription-PCR (rRT-PCR) testing capacity and scarcity of testing reagents, it is probable that the total number of cases could far exceed published statistics. In this viewpoint, using Ghana, Malawi, South Africa, and Zimbabwe as examples of countries that have implemented different testing strategies, we argue that the implementation of sample pooling for rRTPCR over antibody rapid diagnostic testing could have a greater impact in assessing disease burden. Sample pooling offers huge advantages compared to single test rRT-PCR, as it reduces diagnostic costs, personnel time, burnout, and analytical run times. Africa is already strained in terms of testing resources for COVID-19; hence, cheaper alternative ways need to be implemented to conserve resources, maximize mass testing, and reduce transmission in the wider population.	2020		mSphere	5	4			10.1128/MSPHERE.00524-20	9115	#4381	Nyazika 2020
Implementation of Clinical Diagnostic Criteria and Universal Symptom Survey Contributed to Lower Magnitude and Faster Resolution of the COVID-19 Epidemic in Wuhan	Wei, Yongyue; Wei, Liangmin; Jiang, Yue; Shen, Sipeng; Zhao, Yang; Hao, Yuantao; Du, Zhicheng; Tang, Jinling; Zhang, Zhijie; Jiang, Qingwu; Li, Liming; Chen, Feng; Shen, Hongbing	The majority of cases infected with the severe acute respiratory syndrome coronavirus 2 (SARS-CoV-2) in China centered in the city of Wuhan. Despite a rapid increase in the number of cases and deaths due to the coronavirus disease 2019 (COVID-19), the epidemic was stemmed via a combination of epidemic mitigation and control measures. This study evaluates how the implementation of clinical diagnostics and universal symptom surveys contributed to epidemic control in Wuhan. We extended the susceptibles-exposed-infectious-removed (SEIR) transmission dynamics model by considering three quarantined compartments (SEIR+Q). The SEIR+Q dynamics model was fitted using the daily reported number of confirmed infections and unconfirmed cases by clinical diagnostic criteria up to February 14, 2020, in Wuhan. Applying the model to carry forward the pre-February 14 trend in Wuhan, the number of daily new diagnosed cases would be expected to drop below 100 by March 25, below 10 by April 29, and reach 0 by May 31, 2020. The observed case counts after February 14 demonstrated that the daily new cases fell below 100 by March 6, below 10 by March 11, and reached 0 by March 18, respectively, 19, 49, and 74 d earlier than model predictions. By March 30, the observed number of cumulative confirmed cases was 50 006, which was 19 951 cases fewer than the predicted count. Effective reproductive number R(t) analysis using observed frequencies showed a remarkable decline after the implementation of clinical diagnostic criteria and universal symptom surveys, which was significantly below the R(t) curve estimated by the model assuming that the pre-February 14 trend was carried forward. In conclusion, the proposed SEIR+Q dynamics model was a good fit for the epidemic data in Wuhan and explained the large increase in the number of infections during February 12-14, 2020. The implementation of clinical diagnostic criteria and universal symptom surveys contributed to a contraction in both the magnitude and the duration of the epidemic in Wuhan.	2020		Engineering (Beijing)	6	10	1141-1146		10.1016/j.eng.2020.04.008	5488	#4382	Wei 2020
Implementation of integrated supportive supervision in the context of coronavirus 19 pandemic: its effects on routine immunization and vaccine preventable surveillance diseases indicators in the East and Southern African countries	Bello, Isah Mohammed; Lebo, Emmaculate; Shibeshi, Messeret Eshetu; Akpan, Godwin Ubong; Chakauya, Jethro; Masresha, Balcha Girma; Daniel, Fussum	Introduction: the coronavirus disease (COVID-19) global pandemic has caused serious disruption to almost all aspect of human endeavor forcing countries to implement unprecedented public health measures aimed at mitigating its effects, such as total lockdown (inter and intra), travel bans, quarantine, social distancing in an effort to contain the spread of the virus. Supportive supervision is a functional component of the immunization systems that allows identification of existing gaps, provides an opportunity for onsite training, and document real-time findings for improvement of the program. The control measures of COVID-19 pandemic have also resulted in limitation of operations of the immunization system including supportive supervision. This has limited many aspects of supportive supervision for surveillance and routine immunization monitoring system in the East and Southern African countries. The aim of this study is to identify the effects of COVID-19 on Integrated Supportive Supervision visits for expanded programme on immunization (EPI) and how it influences the immunization and vaccine preventable disease (VPD) surveillance indicators, and its short-term effect towards notification of increase or decrease morbidity and mortality. Methods: we reviewed the integrated supportive supervision (ISS) data and the routine administrative coverage from 19 countries in the East and Southern Africa (ESA) for the period January to August 2019 to analyze the trends in the number of visits, vaccine-preventable diseases (VPD), and routine immunization (RI) indicators using t-test, and compare with the period January to August 2020 during the months of the COVID-19 pandemic. Results: thirteen countries out of the 19 considered, had shown a decline in the number of integrated supportive supervision (ISS) visits, with 10 (77%) having more than 59% decrease during the January-August 2020 as compared to the same period 2019. Eleven (57%) of the countries have shown a decrease (p-value &lt; 0.05). Ethiopia and Kenya had the highest drop (p-value &lt; 0.000). Six (32%) had an increase in the number of visits, with Madagascar, Zambia, and Zimbabwe having &gt;100% increase in the number of visits. Sixty-seven percent (67%) of the countries that have decreased in the number of ISS visits have equally witnessed a drop in DPT3 administrative coverage. Countries with a low proportion of outreach sessions conducted in the period of January - August 2020, have all had sessions interruption, with more than 40% of the reasons associated with the lockdown. Conclusion: countries have experienced a decrease in the number of supportive supervision visits conducted, during the period of the COVID-19 pandemic and, this has influenced the routine immunization and vaccine-preventable diseases surveillance (VPD) process indicators monitored through the conduct of the visits. Continuous decrease in these performance indicators pose a great threat to the performance sustained and the functionality of the surveillance and immunization system, and consequently on increased surveillance sensitivity to promptly detect outbreaks and aiming to reducing morbidity and mortality in the sub-region.	2021		Pan Afr Med J	38		164-164		10.11604/pamj.2021.38.164.27349	1289	#4384	Bello 2021
Implementation of measures to improve blood collection center employee safety and reduce callouts during the 2019 novel coronavirus pandemic	Coberly, Emily; Korich, Erin; Henesy, Michelle; Doerksen, Kate; Young, Pampee	BACKGROUND: Blood collection center (BCC) employees are essential workers during the COVID-19 pandemic. The employee callout rate, defined as the percentage of scheduled employees unable to report to work for any cause including COVID-19 illness or asymptomatic quarantine, was tracked to determine the impact of safety measures including social distancing, masks, enhanced disinfection protocols, and temperature screening. STUDY DESIGN AND METHODS: A contact tracing and quarantine program was implemented for all employees, followed by additional safety measures including social distancing, masks, enhanced disinfection protocols, and temperature screening. The weekly callout rate was tracked nationally for 19,517 BCC employees over 9Â months, from March to December 2020. RESULTS: Weekly employee callout rates increased after implementation of the contact tracing program due to asymptomatic employees placed into COVID-19-related quarantine. Mobile collections callouts increased by nearly fivefold the pre-pandemic baseline within the first 4 weeks, peaking at 9.7% in early April. Peaks for fixed site collections (5.0%) and manufacturing (6.7%) occurred nearly simultaneously. Shortly after implementation of all safety measures, the weekly callout rate declined for all three employee groups and has remained relatively stable with a mean callout rate of 4.3% for mobile collections, 2.4% for fixed site collections, and 3.7% for manufacturing despite further increase in new COVID-19 cases in the United States. CONCLUSION: Callouts for BCC employees during the COVID-19 pandemic initially increased, but subsequently declined and stabilized after implementation of safety measures. Since multiple interventions were implemented simultaneously, it is not possible to determine the individual impact of each measure on callout rate.	2021		Transfusion	61	8	2368-2373		10.1111/trf.16426	1168	#4385	Coberly 2021
Implementation of Measures to Improve Blood Collection Center Employee Safety and Reduce Callouts During The COVID-19 Pandemic	Coberly, E.; Korich, E.; Henesy, M.; Doerksen, K.; Young, P.	BACKGROUND: Blood collection center (BCC) employees are essential workers during the COVID-19 pandemic. The employee callout rate, defined as the percentage of scheduled employees unable to report to work for any cause including COVID-19 illness or asymptomatic quarantine, was tracked to determine the impact of safety measures including social distancing, masks, enhanced disinfection protocols, and temperature screening. STUDY DESIGN AND METHODS: A contact tracing and quarantine program was implemented for all employees, followed by additional safety measures including social distancing, masks, enhanced disinfection protocols, and temperature screening. The weekly callout rate was tracked nationally for 19,517 blood collection center employees over 9â€‰months, from March to December 2020. RESULTS: Weekly employee callout rates increased after implementation of the contact tracing program due to asymptomatic employees placed into COVID-19-related quarantine. Mobile collections callouts increased by nearly 5-fold the pre-pandemic baseline within the first four weeks, peaking at 9.7% in early April. Peaks for fixed site collections (5.0%) and manufacturing (6.7%) occurred nearly simultaneously. Shortly after implementation of all safety measures, the weekly callout rate declined for all three employee groups and has remained relatively stable with a mean callout rate of 4.3% for mobile collections, 2.4% for fixed site collections, and 3.7% for manufacturing despite further increase in new COVID-19 cases in the US.. CONCLUSION: Callouts for BCC employees during the COVID-19 pandemic initially increased, but subsequently declined and stabilized after implementation of safety measures. Since multiple interventions were implemented simultaneously, it is not possible to determine the individual impact of each measure on callout rate.	2021		Transfusion					10.1111/trf.16426	8800	#4386	Coberly 2021
Implementation of Obstetric Telehealth During COVID-19 and Beyond	Fryer, Kimberly; Delgado, Arlin; Foti, Tara; Reid, Chinyere N.; Marshall, Jennifer	PURPOSE: The purpose of this article is to illustrate and discuss the impact the 2019 novel Coronavirus (COVID-19) pandemic on the delivery of obstetric care, including a discussion on the preexisting barriers, prenatal framework and need for transition to telehealth. DESCRIPTION: The COVID-19 was first detected in China in December of 2019 and by March 2020 spread to the United States. As this virus has been associated with severe illness, it poses a threat to vulnerable populations-including pregnant women. The obstetric population already faces multiple barriers to receiving quality healthcare due to personal, environmental and economic barriers, now challenged with the additional risks of COVID-19 exposure and limited care in times much defined by social distancing. ASSESSMENT: The current prenatal care framework requires patients to attend multiple in-office prenatal visits that can exponentially multiply depending on maternal and fetal comorbidities. To decrease the rate of transmission of the COVID-19 and limit exposure to patients, providers in Hillsborough County, Florida (and nationwide) are rapidly transitioning to telehealth. The use of a virtual care model allows providers to reduce in-person visits and incorporate virtual visits into the schedule of prenatal care. CONCLUSION: Due to the COVID-19 pandemic, implementation of telehealth and telehealth have become crucial to ensure the safe and effective delivery of obstetric care. This implementation is one that will continue to require attention to planning, procedures and processes, and thoughtful evaluation to ensure the sustainability of telehealth and telehealth post COVID-19 pandemic.	2020		Matern Child Health J	24	9	1104-1110		10.1007/s10995-020-02967-7	4867	#4387	Fryer 2020
Implementing Building-Level SARS-CoV-2 Wastewater Surveillance on a University Campus	Cynthia, J. Gibas; Kevin, Lambirth; Neha, Mittal; Md Ariful Islam, Juel; Visva Bharati, Barua; Lauren Roppolo, Brazell; Keshawn, Hinton; Jordan, Lontai; Nicholas, Stark; Isaiah, Young; Cristine, Quach; Morgan, Russ; Jacob, Kauer; Bridgette, Nicolosi; Srinivas, Akella; Wenwu, Tang; Don, Chen; Jessica, Schlueter; Mariya, Munir	The COVID-19 pandemic has been a source of ongoing challenges and presents an increased risk of illness in group environments, including jails, long term care facilities, schools, and, of course, residential college campuses. Early reports that the SARS-CoV-2 virus was detectable in wastewater in advance of confirmed cases sparked widespread interest in wastewater based epidemiology (WBE) as a tool for mitigation of COVID-19 outbreaks. One hypothesis was that wastewater surveillance might provide a cost-effective alternative to other more expensive approaches such as pooled and random testing of groups. In this paper, we report the outcomes of a wastewater surveillance pilot program at the University of North Carolina at Charlotte, a large urban university with a substantial population of students living in on-campus dormitories. Surveillance was conducted at the building level on a thrice-weekly schedule throughout the university's fall residential semester. In multiple cases, wastewater surveillance enabled identification of asymptomatic COVID-19 cases that were not detected by other components of the campus monitoring program, which also included in-house contact tracing, symptomatic testing, scheduled testing of student athletes, and daily symptom reporting. In the context of all cluster events reported to the University community during the fall semester, wastewater-based testing events resulted in identification of smaller clusters than events triggered by other means. This includes identification of single asymptomatic individuals in dorms with total resident populations of 150-200. While the strategy described was developed for COVID-19, it is likely to be broadly applicable to mitigation of future pandemics in universities and other group-living environments.	2021		medRxiv					10.1101/2020.12.31.20248843	7392	#4388	Cynthia 2021
Association of Public Health Interventions With the Epidemiology of the COVID-19 Outbreak in Wuhan, China	Pan, An; Liu, Li; Wang, Chaolong; Guo, Huan; Hao, Xingjie; Wang, Qi; Huang, Jiao; He, Na; Yu, Hongjie; Lin, Xihong; Wei, Sheng; Wu, Tangchun	Importance: Coronavirus disease 2019 (COVID-19) has become a pandemic, and it is unknown whether a combination of public health interventions can improve control of the outbreak. Objective: To evaluate the association of public health interventions with the epidemiological features of the COVID-19 outbreak in Wuhan by 5 periods according to key events and interventions. Design, Setting, and Participants: In this cohort study, individual-level data on 32Ã¢Â€Â¯583 laboratory-confirmed COVID-19 cases reported between December 8, 2019, and March 8, 2020, were extracted from the municipal Notifiable Disease Report System, including patients&#039; age, sex, residential location, occupation, and severity classification. Exposures: Nonpharmaceutical public health interventions including cordons sanitaire, traffic restriction, social distancing, home confinement, centralized quarantine, and universal symptom survey. Main Outcomes and Measures: Rates of laboratory-confirmed COVID-19 infections (defined as the number of cases per day per million people), across age, sex, and geographic locations were calculated across 5 periods: December 8 to January 9 (no intervention), January 10 to 22 (massive human movement due to the Chinese New Year holiday), January 23 to February 1 (cordons sanitaire, traffic restriction and home quarantine), February 2 to 16 (centralized quarantine and treatment), and February 17 to March 8 (universal symptom survey). The effective reproduction number of SARS-CoV-2 (an indicator of secondary transmission) was also calculated over the periods. Results: Among 32 583 laboratory-confirmed COVID-19 cases, the median patient age was 56.7 years (range, 0-103; interquartile range, 43.4-66.8) and 16 817 (51.6%) were women. The daily confirmed case rate peaked in the third period and declined afterward across geographic regions and sex and age groups, except for children and adolescents, whose rate of confirmed cases continued to increase. The daily confirmed case rate over the whole period in local health care workers (130.5 per million people [95% CI, 123.9-137.2]) was higher than that in the general population (41.5 per million people [95% CI, 41.0-41.9]). The proportion of severe and critical cases decreased from 53.1% to 10.3% over the 5 periods. The severity risk increased with age: compared with those aged 20 to 39 years (proportion of severe and critical cases, 12.1%), elderly people (&amp;#8805;80 years) had a higher risk of having severe or critical disease (proportion, 41.3%; risk ratio, 3.61 [95% CI, 3.31-3.95]) while younger people (&lt;20 years) had a lower risk (proportion, 4.1%; risk ratio, 0.47 [95% CI, 0.31-0.70]). The effective reproduction number fluctuated above 3.0 before January 26, decreased to below 1.0 after February 6, and decreased further to less than 0.3 after March 1. Conclusions and Relevance: A series of multifaceted public health interventions was temporally associated with improved control of the COVID-19 outbreak in Wuhan, China. These findings may inform public health policy in other countries and regions.	2020		JAMA	323	19	1915-1923		10.1001/jama.2020.6130	5829	#439	Pan 2020
Implementing COVID-19 (SARS-CoV-2) Rapid Diagnostic Tests in Sub-Saharan Africa: A Review	Jacobs, Jan; KÃ¼hne, Vera; Lunguya, Octavie; Affolabi, Dissou; Hardy, Liselotte; Vandenberg, Olivier	Introduction: For the COVID-19 (SARS-CoV-2) response, COVID-19 antigen (Ag), and antibody (Ab) rapid diagnostic tests (RDTs) are expected to complement central molecular testing particularly in low-resource settings. The present review assesses requirements for implementation of COVID-19 RDTs in sub-Saharan Africa. Methods: Review of PubMed-published articles assessing COVID-19 RDTs complemented with Instructions for Use (IFU) of products. Results: In total 47 articles on two COVID-19 Ag RDTs and 54 COVID-19 Ab RDTs and IFUs of 20 COVID-19 Ab RDTs were retrieved. Only five COVID-19 Ab RDTs (9.3%) were assessed with capillary blood sampling at the point-of-care; none of the studies were conducted in sub-Saharan Africa. Sampling: Challenges for COVID-19 Ag RDTs include nasopharyngeal sampling (technique, biosafety) and sample stability; for COVID-19 Ab RDTs equivalence of whole blood vs. plasma/serum needs further validation (assessed for only eight (14.8%) products). Sensitivity-Specificity: sensitivity of COVID-19 Ag and Ab RDTs depend on viral load (antigen) and timeframe (antibody), respectively; COVID-19 Ab tests have lower sensitivity compared to laboratory test platforms and the kinetics of IgM and IgG are very similar. Reported specificity was high but has not yet been assessed against tropical pathogens. Kit configuration: For COVID-19 Ag RDTs, flocked swabs should be added to the kit; for COVID-19 Ab RDTs, finger prick sampling materials, transfer devices, and controls should be added (currently only supplied in 15, 5, and 1/20 products). Usability and Robustness: some COVID-19 Ab RDTs showed high proportions of faint lines (&gt;40%) or invalid results (&gt;20%). Shortcomings were reported for buffer vials (spills, air bubbles) and their instructions for use. Stability: storage temperature was &amp;#8804; 30Â°C for all but one RDT, in-use and result stability were maximal at 1 h and 30 min, respectively. Integration in the healthcare setting requires a target product profile, landscape overview of technologies, certified manufacturing capacity, a sustainable market, and a stringent but timely regulation. In-country deployment depends on integration in the national laboratory network. Discussion/Conclusion: Despite these limitations, successful implementation models in triage, contact tracing, and surveillance have been proposed, in particular for COVID-19 Ab RDTs. Valuable experience is available from implementation of other disease-specific RDTs in sub-Saharan Africa.	2020		Front Med (Lausanne)	7		557797-557797		10.3389/fmed.2020.557797	1439	#4390	Jacobs 2020
Implementing Nationwide Preparedness and Response Action plan for the Containment of the Corona Virus Disease 2019 Pandemic	Shrivastava, Saurabh Shrivastava Prateek	The ongoing global Corona Virus Disease-2019 (COVID-19) outbreak has become one of the biggest public health concerns of infectious origin affecting the entire world. Acknowledging the magnitude of the disease, rapid rise in the number of cases and geographical distribution, it is the need of the hour to strengthen preparedness activities and response action plan. In these emergency times, it is important to realize that not the health sector alone cannot make a difference unless other concerned sectors join hands together and work in a concerted and coordinated manner. The planned measures should also simultaneously target the strengthening of the case detection, prompt isolation, contact tracing, facilities for quarantine, and provision of appropriate care to the confirmed cases of the disease. In conclusion, the COVID-19 pandemic is increasing at a rapid pace with each day and this clearly highlights the fact that the preparedness and response activities need to be strengthened immensely. However, the success of the implemented measures and the eventual magnitude of the disease will be determined by the adoption of a multi-sectoral approach.	2020		The Anatolian Journal of Family Medicine	3	2	179-179		10.5505/anatoljfm.2020.25238	614	#4391	Shrivastava 2020
Implementing Personalized Medicine in COVID-19 in Andalusia: An Opportunity to Transform the Healthcare System	Dopazo, JoaquÃ­n Maya-Miles Douglas GarcÃ­a Federico Lorusso Nicola Calleja Miguel Ã_x0081_ngel Pareja MarÃ­a JesÃºs LÃ³pez-Miranda JosÃ© RodrÃ­guez-BaÃ±o JesÃºs Padillo Javier TÃºnez Isaac Romero-GÃ³mez Manuel	The COVID-19 pandemic represents an unprecedented opportunity to exploit the advantages of personalized medicine for the prevention, diagnosis, treatment, surveillance and management of a new challenge in public health. COVID-19 infection is highly variable, ranging from asymptomatic infections to severe, life-threatening manifestations. Personalized medicine can play a key role in elucidating individual susceptibility to the infection as well as inter-individual variability in clinical course, prognosis and response to treatment. Integrating personalized medicine into clinical practice can also transform health care by enabling the design of preventive and therapeutic strategies tailored to individual profiles, improving the detection of outbreaks or defining transmission patterns at an increasingly local level. SARS-CoV2 genome sequencing, together with the assessment of specific patient genetic variants, will support clinical decision-makers and ultimately better ways to fight this disease. Additionally, it would facilitate a better stratification and selection of patients for clinical trials, thus increasing the likelihood of obtaining positive results. Lastly, defining a national strategy to implement in clinical practice all available tools of personalized medicine in COVID-19 could be challenging but linked to a positive transformation of the health care system. In this review, we provide an update of the achievements, promises, and challenges of personalized medicine in the fight against COVID-19 from susceptibility to natural history and response to therapy, as well as from surveillance to control measures and vaccination. We also discuss strategies to facilitate the adoption of this new paradigm for medical and public health measures during and after the pandemic in health care systems.	2021		Journal of Personalized Medicine	11	6	475-475		10.3390/jpm11060475	984	#4392	Dopazo 2021
Implementing Public Health Strategies-The Need for Educational Initiatives: A Systematic Review	Khorram-Manesh, Amir; Dulebenets, Maxim A.; Goniewicz, Krzysztof	In the absence of a specific treatment or vaccines, public health strategies are the main measures to use in the initial stages of a pandemic to allow surveillance of infectious diseases. During the ongoing global pandemic of coronavirus disease 2019 (COVID-19), several countries initiated various public health strategies, such as contact tracing and quarantine. The present study aims to conduct a systematic literature review to identify the presence of educational initiatives that promote the implementation of public health strategies before public health emergencies, with a special focus on contact tracing applications. Using Science Direct, PubMed, Scopus, and Gothenburg University search engines, all published scientific articles were included, while conference, reports, and non-scientific papers were excluded. The outcomes of the reviewed studies indicate that the effective implementation of public health strategies depends on the peoples&#039; willingness to participate and collaborate with local authorities. Several factors may influence such willingness, of which ethical, psychological, and practical factors seem to be the most important and frequently discussed. Moreover, individual willingness and readiness of a community may also vary based on the acquired level of knowledge about the incident and its cause and available management options. Educational initiatives, proper communication, and timely information at the community level were found to be the necessary steps to counteract misinformation and to promote a successful implementation of public health strategies and attenuate the effects of a pandemic. The systematic review conducted as a part of this study would benefit the relevant stakeholders and policy makers and assist with effective designing and implementation.	2021		Int. j. environ. res. public health (Online)	18	11			10.3390/ijerph18115888	912	#4393	Khorram-Manesh 2021
Implementing the Epidemic Diseases Act to combat Covid-19 in India: An ethical analysis	Rakesh, P. S.	Many states in India have invoked the provisions of the Epidemic Diseases Act, 1897, as a major tool in the fight against the Covid-19 pandemic. The current review attempts to discuss the ethical challenges in implementation of the Epidemic Diseases Act, 1897, to combat Covid-19 in India. Implementation of the Act in India has exposed its major limitations. It remains merely as a &quot;policing&quot; Act with no emphasis on coordinated and scientific responses to outbreaks and without provisions for protecting the rights of citizens. The Epidemic Diseases Act in its current form has the potential to cause more harm than good. Furthermore, the Epidemic Disease (Amendment) Bill, 2020, has not addressed any of these concerns. There is need for a rights-based, people-focused and public health-oriented law in India to deal with epidemics.	2021		Indian J Med Ethics	VI	1	2022-01-10		10.20529/IJME.2020.129	908	#4394	Rakesh 2021
Implementing the Health Early Warning System based on syndromic and event-based surveillance at the 2019 Hajj	Bieh, Kingsley Lezor; Khan, Anas; Yezli, Saber; El-Ganainy, Ahmed; Asiri, Sari; Alotaibi, Badriah; Ghallab, Sujoud; Elkholy, Amgad; Abubakar, Abdinasir; Jokhdar, Hani	Background: During the 2019 Hajj, the Ministry of Health in Saudi Arabia implemented for the first time a health early warning system for rapid detection and response to health threats. Aims: This study aimed to describe the early warning findings at the Hajj to highlight the pattern of health risks and the potential benefits of the disease surveillance system. Methods: Using syndromic surveillance and event-based surveillance data, the health early warning system generated automated alarms for public health events, triggered alerts for rapid epidemiological investigations and facilitated the monitoring of health events. Results: During the deployment period (4 July-31 August 2019), a total of 121 automated alarms were generated, of which 2 events (heat-related illnesses and injuries/trauma) were confirmed by the response teams. Conclusion: The surveillance system potentially improved the timeliness and situational awareness for health events, including non-infectious threats. In the context of the current COVID-19 pandemic, a health early warning system could enhance case detection and facilitate monitoring of the disease geographical spread and the effectiveness of control measures.	2020		East Mediterr Health J	26	12	1570-1575		10.26719/emhj.20.129	2825	#4395	Bieh 2020
Implication of backward contact tracing in the presence of overdispersed transmission in COVID-19 outbreaks	Endo, A.; Centre for the Mathematical Modelling of Infectious Diseases, Covid-Working Group Leclerc Q. J.; Knight, G. M.; Medley, G. F.; Atkins, K. E.; Funk, S.; Kucharski, A. J.	Introduction: Contact tracing has the potential to control outbreaks without the need for stringent physical distancing policies, e.g. civil lockdowns. Unlike forward contact tracing, backward contact tracing identifies the source of newly detected cases. This approach is particularly valuable when there is high individual-level variation in the number of secondary transmissions (overdispersion). Methods: By using a simple branching process model, we explored the potential of combining backward contact tracing with more conventional forward contact tracing for control of COVID-19. We estimated the typical size of clusters that can be reached by backward tracing and simulated the incremental effectiveness of combining backward tracing with conventional forward tracing.	2020		Wellcome Open Research	5		239-239		10.12688/wellcomeopenres.16344.3	1476	#4396	Endo 2020
Implications for border containment strategies when COVID-19 presents atypically	Teo, W. Y.	Objectives: For a large part of the coronavirus disease 2019 (COVID-19) pandemic, Singapore had managed to keep local cases in the single digits daily, with decisive measures. Yet, we saw this critical time point when the imported cases surged through our borders. The gaps which we can and have efficiently closed, using a public health approach and global border containment strategies, are aptly illustrated through this case. This critical point of imported case surge has resulted in a large spike of daily local cases sustained through community transmission, up to 120/day within a very short time frame. We were able to rapidly bring this under control. Study design: This is a case study of a patient who passed through our borders, with COVID-19 masquerading as a resolved sore throat. Methods: The events were prospectively documented. Results: We present a case of a 21-year-old student returning from Nottingham. He presented with sore throat as the only symptom the few days prior his return, and on arrival at our border (day 7 from initial symptoms), his sore throat had already resolved. The events leading up to his COVID-19 diagnosis highlight the gaps of the international screening processes at the global border entry and the potential consequences of community chain transmission through imported COVID-19 cases. Conclusions: An important global border control measure to implement quickly will be to expand the symptom list to isolated sore throat and/or a prior history of recent symptoms (resolved). This may capture a larger proportion of imported cases at border entry point for more effective containment. This piece will be equally relevant to the general physicians, emergency care physicians, otolaryngologists and anaesthetists, who are at higher risk of encountering a throat visualization during intubation and routine examination. This information can be useful to countries with low resources or insufficient COVID-19 testing kits.	2020		Public Health	186		193-196		10.1016/j.puhe.2020.07.019	9229	#4397	Teo 2020
Implications for forensic death investigations from first Swiss post-mortem CT in a case of non-hospital treatment with COVID-19	Schweitzer, W.; Ruder, T.; Baumeister, R.; Bolliger, S.; Thali, M.; Meixner, E.; Ampanozi, G.	Case details: A case of a 50-year old HIV-positive man is presented, with focus on visualization of post-mortem computed tomography (PMCT) of the lungs, in comparison to a forensic control case. He had been found dead at home, a day after his nasopharyngeal swab had returned positive for SARS-COV-2, three days after the sample had been taken as an outpatient, over five weeks after first exhibiting possible symptoms. 3D-visualization was performed by visually discriminating correlates for aerated, poorly aerated and non-aerated lung regions. The visual side-by-side comparison with a control case shows the deterioration beyond any â€_x009d_normalâ€_x009d_ post-mortem finding, however. The PMCT findings in the lungs resemble those of patients with acute respiratory distress syndrome (ARDS), while histologically identified inflammation also shows, in part binuclear, lymphocytes. In addition, acute liver dystrophy and acute tubular necrosis in the kidneys were found. Except coronary artery atherosclerosis, there appeared to be no remarkable pathology of the heart. Comment: With the pandemic impact of SARS-COV-2, a range of issues unfolds, also for medicolegal investigations into deaths, as we report the first Swiss case with post-mortem CT where death had occurred due to a SARS-COV-2 infection, with features of a severe acute respiratory distress syndrome, as an outpatient. As this pandemic from the view of risk assessment does constitute a black swan, underestimated fat tails as technical reason should be addressed by also analyzing apparent extreme single observations. This case of an outpatient (without hospital or intensive-care treatment) shows a pulmonary progression beyond the typical findings of COVID-19, to a non-specific picture of ARDS, where histologically, in part binuclear lymphocytes were remarked. What appeared to be an initially slow progression with final rapid escalation raises the question whether nasopharyngeal swabs alone or added pulmonary CT might be better for screening high-risk patients. The reported symptoms and relatively late medical consultation in this case appeared to contrast with the extensive pathology, raising the question whether any search for super-spreaders should not just focus on asymptomatic but under-reported symptomatic patients, and whether their prolonged circulation in everyday life would justify measures such as for example more extensive face mask policies. As post-mortem testing for SARS-COV-2 may not be available for every case, PMCT may provide sensitive testing for lung changes related to COVID-19. In order to allow for more precise medicolegal investigations in the context of COVID-19, however, any more specific extra tests may have to be financed by stakeholders in epidemiology, infectious disease or policy.	2020		Forensic Imaging	21				10.1016/j.fri.2020.200378	8977	#4398	Schweitzer 2020
Implications of a travel connectivity-based approach for infectious disease transmission risks in Oceania	Cadavid Restrepo, Angela; Furuya-Kanamori, Luis; Mayfield, Helen; Nilles, Eric; Lau, Colleen L.	INTRODUCTION: The increase in international travel brought about by globalisation has enabled the rapid spread of emerging pathogens with epidemic and pandemic potential. While travel connectivity-based assessments may help understand patterns of travel network-mediated epidemics, such approaches are rarely carried out in sufficient detail for Oceania where air travel is the dominant method of transportation between countries. DESIGN: Travel data from the Australian Bureau of Statistics, Stats NZ and the United Nations World Tourism Organization websites were used to calculate travel volumes in 2018 within Oceania and between Oceania and the rest of the world. The Infectious Disease Vulnerability Index (IDVI) was incorporated into the analysis as an indicator of each country&#039;s capacity to contain an outbreak. Travel networks were developed to assess the spread of infectious diseases (1) into and from Oceania, (2) within Oceania and (3) between each of the Pacific Island Countries and Territories (PICTs) and their most connected countries. RESULTS: Oceania was highly connected to countries in Asia, Europe and North America. Australia, New Zealand and several PICTs were highly connected to the USA and the UK (least vulnerable countries for outbreaks based on the IDVI), and to China (intermediate low vulnerable country). High variability was also observed between the PICTs in the geographical distribution of their international connections. The PICTs with the highest number of international connections were Fiji, French Polynesia, Guam and Papua New Guinea. CONCLUSION: Travel connectivity assessments may help to accurately stratify the risk of infectious disease importation and outbreaks in countries depending on disease transmission in other parts of the world. This information is essential to track future requirements for scaling up and targeting outbreak surveillance and control strategies in Oceania.	2021		BMJ Open	11	8	e046206-e046206		10.1136/bmjopen-2020-046206	214	#4399	CadavidRestrepo 2021
Acceptability and feasibility of strategies to shield the vulnerable during the COVID-19 outbreak: a qualitative study in six Sudanese communities	Abdelmagid, Nada; Ahmed, Salma A. E.; Nurelhuda, Nazik; Zainalabdeen, Israa; Ahmed, Aljaile; Fadlallah, Mahmoud Ali; Dahab, Maysoon	BACKGROUND: Shielding of high-risk groups from coronavirus disease (COVID-19) has been suggested as a realistic alternative to severe movement restrictions during the COVID-19 epidemic in low-income countries. The intervention entails the establishment of &#039;green zones&#039; for high-risk persons to live in, either within their homes or in communal structures, in a safe and dignified manner, for extended periods of time during the epidemic. To our knowledge, this concept has not been tested or evaluated in resource-poor settings. This study aimed to explore the acceptability and feasibility of strategies to shield persons at higher risk of severe COVID-19 outcomes, during the COVID-19 epidemic in six communities in Sudan. METHODS: We purposively sampled participants from six communities, illustrative of urban, rural and forcibly-displaced settings. In-depth telephone interviews were held with 59 members of households with one or more members at higher risk of severe COVID-19 outcomes. Follow-up interviews were held with 30 community members after movement restrictions were eased across the country. All interviews were audio-recorded, transcribed verbatim, and analysed using a two-stage deductive and inductive thematic analysis. RESULTS: Most participants were aware that some people are at higher risk of severe COVID-19 outcomes but were unaware of the concept of shielding. Most participants found shielding acceptable and consistent with cultural inclinations to respect elders and protect the vulnerable. However, extra-household shielding arrangements were mostly seen as socially unacceptable. Participants reported feasibility concerns related to the reduced socialisation of shielded persons and loss of income for shielding families. The acceptability and feasibility of shielding strategies were reduced after movement restrictions were eased, as participants reported lower perception of risk in their communities and increased pressure to comply with social commitments outside the house. CONCLUSION: Shielding is generally acceptable in the study communities. Acceptability is influenced by feasibility, and by contextual changes in the epidemic and associated policy response. The promotion of shielding should capitalise on the cultural and moral sense of duty towards elders and vulnerable groups. Communities and households should be provided with practical guidance to implement feasible shielding options. Households must be socially, psychologically and financially supported to adopt and sustain shielding effectively.	2021		BMC Public Health	21	1	1153-1153		10.1186/s12889-021-11187-9	745	#44	Abdelmagid 2021
Association of Public Interest in Preventive Measures and Increased COVID-19 Cases After the Expiration of Stay-at-Home Orders: A Cross-Sectional Study	Hartwell, M.; Greiner, B.; Kilburn, Z.; Ottwell, R.	OBJECTIVE: Following stay-at-home (SAH) orders issued for coronavirus disease (COVID-19), state-level economic concerns increased and many let these orders expire. As a method to measure public preparedness, we sought to explore the association between public interest in preventive measures and the easing of SAH orders - specifically the increases in COVID-19 cases and fatalities after the orders expired. METHODS: Search volume was collected from Google Trends for "hand sanitizer," "social distancing," "COVID testing," and "contact tracing" for each state. Bivariate correlations were computed to analyze associations between public interest in preventive measures, changes in confirmed COVID-19 cases after SAH expirations, COVID-19 case-fatality rates, and by-state presidential voting percentages. RESULTS: A higher interest in preventive measures was associated with lower rates of confirmed cases after SAH orders had expired (r = -0.33), higher state-wide deaths per capita (r = 0.42), and case-fatality rates (r = 0.60). Moderate to strong negative correlations were found between states' percentage of voters supporting the Republican nominee in 2016 and proportion of queries for average preventive measures (r = -0.77). CONCLUSION: Our investigation shows that increased public interest in COVID-19 prevention was associated with longer SAH orders and less COVID-19 cases after the SAH orders' expiration; however, it was also associated with higher case-fatality rates.	2020		Disaster Med Public Health Prep			2022-01-05	32907675	10.1017/dmp.2020.333	7028	#440	Hartwell 2020
The Implications of COVID-19 on Chinese Consumer Preferences for Lamb Meat	Hutchings, Scott C.; Guerrero, Luis Mirosa Miranda Bremer Phil Mather Damien Pavan Enrique Hicks Talia M.; Day, Li Realini Carolina E.	This study assessed if Chinese consumer attitudes towards a range of lamb attributes (such as origin, food safety, appearance, taste, price), and their opinions of New Zealand lamb (9- and 7-point Likert scales, respectively), had changed since the outbreak COVID-19. The same survey was carried out in Shanghai and Beijing pre (December 2018) and post COVID-19 (November 2020), ~9 months after Chinaâ€™s initial outbreak, with 500 and 523 consumers, respectively. From December 2018 to November 2020, there was an increase in the proportion of Chinese consumers purchasing red meat online or from a butcher, and cooking their lamb well-done. In contrast, there were minimal differences in Chinese consumer ratings between December 2018 and November 2020 for different lamb attributes and opinions of New Zealand lamb. Cluster analysis revealed that many consumers (140 in December 2018/376 in November 2020) used only a small portion of the high end of the scale when rating lamb attributes, resulting in little differences between the attributes. This study suggests COVID-19 has enhanced some food safety related behaviors but had little effect on Chinese opinions and preferences for New Zealand lamb attributes. It also highlights that survey design should be carefully considered when collecting responses from Chinese consumers.	2021		Foods	10	6	1324-1324		10.3390/foods10061324	824	#4400	Hutchings 2021
Implications of COVID-19 on the marketing of educational services: A study from the motivations and moods of university students in Colombia	Mejia, J. C.; Rosa-Salazar, D. De la; Huertas-Moreno, H. D.	This study analyzed the implications of the pandemic on the application of marketing of educational services in higher education institutions in Colombia;in particular, the implications associated with the motivations for studying and the moods present in the students were reviewed For this, an empirical study in five universities, which collected the opinions of 695 students, was carried out First, exploratory factor analysis was performed, and then, a cluster analysis The results showed the different difficulties in the application of marketing, from the student perspective As a result, the study suggests some recommendations to apply to educational marketing in the context of the pandemic	2021		Estudios Gerenciales	37	158				7561	#4401	Mejia 2021
Implications of COVID-19 vaccination and public health countermeasures on SARS-CoV-2 variants of concern in Canada: evidence from a spatial hierarchical cluster analysis	Daniel, A. Adeyinka; Cheryl, Camillo; Wendie, Marks; Nazeem, Muhajarine	BackgroundThe influence of coronavirus disease-2019 (COVID-19) containment measures on variants of concern (VOC) has been understudied in Canada. Our objective was to identify provinces with disproportionate prevalence of VOC relative to COVID-19 mitigation efforts in provinces and territories in Canada. MethodsWe analyzed publicly available provincial- and territorial-level data on the prevalence of VOCs in relation to mitigating factors (summarized in three measures: 1. strength of public health countermeasures: stringency index, 2. how much people moved about outside their homes: mobility index, and 3. vaccine intervention: proportion of Canadian population fully vaccinated). Using spatial agglomerative hierarchical cluster analysis (unsupervised machine learning), the provinces and territories were grouped into clusters by stringency index, mobility index and full vaccine coverage. Kruskal-Wallis test was used to determine the differences in the prevalence of VOC (Alpha, or B.1.1.7, Beta, or B.1.351, Gamma, or P.1, and Delta, or B.1.617.2 variants) between the clusters. ResultsThree clusters of vaccine uptake and countermeasures were identified. Cluster 1 consisted of the three Canadian territories, and characterized by higher degree of vaccine deployment and lesser degree of countermeasures. Cluster 2 (located in Central Canada and Atlantic region) was typified by lesser implementation of vaccine deployment and moderate countermeasures. The third cluster was formed by provinces in the Pacific region, Central Canada, and Prairie region, with moderate vaccine deployment but stronger countermeasures. The overall and variant-specific prevalence were significantly different across the clusters. InterpretationThis study found that implementation of COVID-19 public health measures varied across the provinces and territories. Considering the high prevalence of VOCs in Canada, completing the second dose of COVID-19 vaccine in a timely manner is crucial.	2021								630	#4402	Daniel 2021
Implications of respiratory pathogen transmission dynamics on prevention and testing	Sunjaya, Anthony Paulo		2020		Int J Hyg Environ Health	228		113551-113551		10.1016/j.ijheh.2020.113551	5481	#4404	Sunjaya 2020
The implications of silent transmission for the control of COVID-19 outbreaks	Moghadas, Seyed M.; Fitzpatrick, Meagan C.; Sah, Pratha; Pandey, Abhishek; Shoukat, Affan; Singer, Burton H.; Galvani, Alison P.	Since the emergence of coronavirus disease 2019 (COVID-19), unprecedented movement restrictions and social distancing measures have been implemented worldwide. The socioeconomic repercussions have fueled calls to lift these measures. In the absence of population-wide restrictions, isolation of infected individuals is key to curtailing transmission. However, the effectiveness of symptom-based isolation in preventing a resurgence depends on the extent of presymptomatic and asymptomatic transmission. We evaluate the contribution of presymptomatic and asymptomatic transmission based on recent individual-level data regarding infectiousness prior to symptom onset and the asymptomatic proportion among all infections. We found that the majority of incidences may be attributable to silent transmission from a combination of the presymptomatic stage and asymptomatic infections. Consequently, even if all symptomatic cases are isolated, a vast outbreak may nonetheless unfold. We further quantified the effect of isolating silent infections in addition to symptomatic cases, finding that over one-third of silent infections must be isolated to suppress a future outbreak below 1% of the population. Our results indicate that symptom-based isolation must be supplemented by rapid contact tracing and testing that identifies asymptomatic and presymptomatic cases, in order to safely lift current restrictions and minimize the risk of resurgence.	2020		Proc Natl Acad Sci U S A	117	30	17513-17515		10.1073/pnas.2008373117	4686	#4406	Moghadas 2020
Importance of adequate COVID-19 case definitions in the SARS-CoV-2 pandemic		BackgroundEpidemiologic case definitions serve a myriad of purposes during a pandemic, including contact tracing and monitoring disease trends. It is unknown how any COVID-19 case definition fares against the current gold standard of molecular or antigen tests. MethodsWe calculated the diagnostic properties of five COVID-19 definitions (three of the Mexican government and two of the WHO) using open data of suspected COVID-19 cases in Mexico City from March 24th 2020 until January 31st 2021. ResultsAll 1,632,420 people included in the analysis met the WHO suspected case definition (sensitivity 100%, specificity 0%). The WHO probable case definition was met by 1.4%, while the first and second Mexican suspected case had sensitivities of 61 and 62% and specificities of 58 and 62%, respectively. Confirmed case by epidemiological contact had a low sensitivity (33%) but slightly higher specificity (77%). ConclusionsCase definitions should maximize sensitivity, especially in a high-transmission area such as Mexico City. The WHO suspected case definition has the potential for detecting most symptomatic cases. We underline the need for routine evaluation of case definitions as new evidence arises to maximize their usefulness.	2021								822	#4408
The Association of Social Determinants of Health With COVID-19 Mortality in Rural and Urban Counties	Paul, R.; Arif, A.; Pokhrel, K.; Ghosh, S.	PURPOSE: To identify the county-level effects of social determinants of health (SDoH) on COVID-19 (corona virus disease 2019) mortality rates by rural-urban residence and estimate county-level exceedance probabilities for detecting clusters. METHODS: The county-level data on COVID-19 death counts as of October 23, 2020, were obtained from the Johns Hopkins University. SDoH data were collected from the County Health Ranking and Roadmaps, the US Department of Agriculture, and the Bureau of Labor Statistics. Semiparametric negative binomial regressions with expected counts based on standardized mortality rates as offset variables were fitted using integrated Laplace approximation. Bayesian significance was assessed by 95% credible intervals (CrI) of risk ratios (RR). County-level mortality hotspots were identified by exceedance probabilities. FINDINGS: The COVID-19 mortality rates per 100,000 were 65.43 for the urban and 50.78 for the rural counties. Percent of Blacks, HIV, and diabetes rates were significantly associated with higher mortality in rural and urban counties, whereas the unemployment rate (adjusted RR = 1.479, CrI = 1.171, 1.867) and residential segregation (adjusted RR = 1.034, CrI = 1.019, 1.050) were associated with increased mortality in urban counties. Counties with a higher percentage of college or associate degrees had lower COVID-19 mortality rates. CONCLUSIONS: SDoH plays an important role in explaining differential COVID-19 mortality rates and should be considered for resource allocations and policy decisions on operational needs for businesses and schools at county levels.	2021		J Rural Health	37	2	278-286	33619746	10.1111/jrh.12557	7083	#441	Paul 2021
The importance of anosmia, ageusia and age in community presentation of symptomatic and asymptomatic SARS-CoV-2 infection in Louisiana, USA; a cross-sectional prevalence study	Feehan, Amy K.; Fort, Daniel; Velasco, Cruz; Burton, Jeffrey H.; Garcia-Diaz, Julia; Price-Haywood, Eboni G.; Sapp, Eric; Pevey, Dawn; Seoane, Leonardo	OBJECTIVE: While many seroprevalence studies of severe acute respiratory syndrome coronavirus 2 (SARS-CoV-2) have been performed, few are demographically representative. This investigation focused on defining the nature and frequency of symptomatic and asymptomatic SARS-CoV-2 infection in a representative, cross-sectional sample of communities in Louisiana, USA. METHODS: A sample of 4778 adults from New Orleans and Baton Rouge, Louisiana were given a survey of symptoms and co-morbidities, nasopharyngeal swab to test for active infection (PCR), and blood draw to test for past infection (IgG). Odds ratios, cluster analysis, quantification of virus and antibody, and linear modelling were used to understand whether certain symptoms were associated with a positive test, how symptoms grouped together, whether virus or antibody varied by symptom status, and whether being symptomatic was different across the age span. RESULTS: Reported anosmia/ageusia was strongly associated with a positive test; 40.6% (93/229) tested positive versus 4.8% (218/4549) positivity in those who did not report anosmia/ageusia (OR 13.6, 95% CI 10.1-18.3). Of the people who tested positive, 47.3% (147/311) were completely asymptomatic. Symptom presentation clustered into three groups; low/no symptoms (0.4Â Â±Â 0.9, meanÂ Â±Â SD), highly symptomatic (7.5Â Â±Â 1.9) or moderately symptomatic (4.0Â Â±Â 1.5). Quantity of virus was lower in the asymptomatic versus symptomatic group (cycle number 23.3Â Â±Â 8.3 versus 17.3Â Â±Â 9.0; pÂ &lt;Â 0.001). Modelling the probability of symptoms showed changes with age; the highest probability of reporting symptoms was 64.6% (95% CI 50.4-76.5) at age 29Â years, which decreased to a probability of 49.3% (95% CI 36.6-62.0) at age 60Â years and only 25.1% (95% CI 5.0-68.1) at age 80Â years. CONCLUSION: Anosmia/ageusia can be used to differentiate SARS-CoV-2 infection from other illnesses, and, given the high ratio of asymptomatic individuals, contact tracing should include those without symptoms. Regular testing in congregant settings of those over age 60Â years may help mitigate asymptomatic spread.	2021		Clin Microbiol Infect	27	4	633.e9-633.e16		10.1016/j.cmi.2020.12.029	2649	#4410	Feehan 2021
Importance of collecting data on socioeconomic determinants from the early stage of the COVID-19 outbreak onwards	Khalatbari-Soltani, Saman; Cumming, Robert C.; Delpierre, Cyrille; Kelly-Irving, Michelle	Disadvantaged socioeconomic position (SEP) is widely associated with disease and mortality, and there is no reason to think this will not be the case for the newly emerged coronavirus disease 2019 (COVID-19) that has reached a pandemic level. Individuals with a more disadvantaged SEP are more likely to be affected by most of the known risk factors of COVID-19. SEP has been previously established as a potential determinant of infectious diseases in general. We hypothesise that SEP plays an important role in the COVID-19 pandemic either directly or indirectly via occupation, living conditions, health-related behaviours, presence of comorbidities and immune functioning. However, the influence of socioeconomic factors on COVID-19 transmission, severity and outcomes is not yet known and is subject to scrutiny and investigation. Here we briefly review the extent to which SEP has been considered as one of the potential risk factors of COVID-19. From 29 eligible studies that reported the characteristics of patients with COVID-19 and their potential risk factors, only one study reported the occupational position of patients with mild or severe disease. This brief overview of the literature highlights that important socioeconomic characteristics are being overlooked when data are collected. As COVID-19 spreads worldwide, it is crucial to collect and report data on socioeconomic determinants as well as race/ethnicity to identify high-risk populations. A systematic recording of socioeconomic characteristics of patients with COVID-19 will be beneficial to identify most vulnerable groups, to identify how SEP relates to COVID-19 and to develop equitable public health prevention measures, guidelines and interventions.	2020		J Epidemiol Community Health	74	8	620-623		10.1136/jech-2020-214297	5463	#4411	Khalatbari-Soltani 2020
The importance of initial response during outbreaks: A perspective from observations on COVID-19	Yeo, Yao Yu; Ganem, Bruce		2020		Infect Control Hosp Epidemiol	41	9	1119-1120		10.1017/ice.2020.150	5767	#4412	Yeo 2020
The Importance of Mandatory COVID-19 Diagnostic Testing Prior to Release from Quarantine	Jung, Jaehun; Jang, Hanaram; Kim, Hye Kyung; Kim, Jieun; Kim, Arim; Ko, Kwang Pil	A 14-day quarantine is implemented in many countries in response to the coronavirus disease pandemic. Korea implemented a mandatory quarantine for those who had close contact with infected patients and those returning from abroad. The present study explored the implications of mandatory coronavirus disease 2019 testing before releasing individuals from the 14-day quarantine in Incheon, Korea. From February 11 to July 5, 2020, 19,296 people were self-quarantined, and 56 (0.3%) of them were confirmed cases of COVID-19. Twenty (35.7%) were identified through the reporting of symptoms during quarantine, and 32 (57.1%) were identified using mandatory pre-release RT-PCR tests. Among the 32, 14 (25%) individuals reported mild symptoms and 18 (32.1%) were asymptomatic. It is suggested that mandatory diagnostic testing prior to release and the symptom-based surveillance after the 14-day quarantine may help control delayed or asymptomatic COVID-19 cases.	2020		J Korean Med Sci	35	34	e314-e314		10.3346/jkms.2020.35.e314	4097	#4413	Jung 2020
The importance of nonmedical face masks in the general population during the COVID-19 pandemic. A narrative review	RamÃ­rez-Guerrero, J. A.	The COVID-19 pandemic is a new and great challenge that medicine has had to face. Scientific evidence is growing rapidly and one of the aspects that has generated controversy is the role that the use of non-medical face masks can play when trying to stop the dissemination of cases. This narrative review examines the possible transmission mechanisms of the SARS-COV-2 virus, making emphasis on the role of aerosols, the history of their use inside and outside the hospital environment, the mechanisms by which they offer protection, as well as the efficiency in laboratory test where it is shown that face mask made with several layers of hybrid materials are more effective, and the beneficial impact that they have demonstrated in the general population. Evidence shows its widespread use helps reduce infection by decreasing the transmission of infectious droplets and aerosols, emphasizing that these results are superior when its use is more generalized. Given that itâ€™s impossible to provide the entire population with a medical face mask, public policies should be implemented in order to ensure the generalized use of non-medical face masks, along with hygiene strategies, social distance, avoiding closed places and contact tracking.	2021		Revista Mexicana de Anestesiologia	44	2	130-138		10.35366/99017	9094	#4414	RamÃ­rez-Guerrero 2021
Importance of precise data on SARS-CoV-2 transmission dynamics control	Rybniker, J.; FÃ¤tkenheuer, G.		2020		Lancet Infect Dis	20	8	877-879	32422198	10.1016/s1473-3099(20)30359-5	6562	#4415	Rybniker 2020
The importance of supplementary immunisation activities to prevent measles outbreaks during the COVID-19 pandemic in Kenya	Mburu, C. N.; Ojal, J.; Chebet, R.; Akech, D.; Karia, B.; Tuju, J.; Sigilai, A.; Abbas, K.; Jit, M.; Funk, S.; Smits, G.; van Gageldonk, P. G. M.; van der Klis, F. R. M.; Tabu, C.; Nokes, D. J.; Scott, Jag; Flasche, S.; Adetifa, Imo	BACKGROUND: The COVID-19 pandemic has disrupted routine measles immunisation and supplementary immunisation activities (SIAs) in most countries including Kenya. We assessed the risk of measles outbreaks during the pandemic in Kenya as a case study for the African Region. METHODS: Combining measles serological data, local contact patterns, and vaccination coverage into a cohort model, we predicted the age-adjusted population immunity in Kenya and estimated the probability of outbreaks when contact-reducing COVID-19 interventions are lifted. We considered various scenarios for reduced measles vaccination coverage from April 2020. RESULTS: In February 2020, when a scheduled SIA was postponed, population immunity was close to the herd immunity threshold and the probability of a large outbreak was 34% (8-54). As the COVID-19 contact restrictions are nearly fully eased, from December 2020, the probability of a large measles outbreak will increase to 38% (19-54), 46% (30-59), and 54% (43-64) assuming a 15%, 50%, and 100% reduction in measles vaccination coverage. By December 2021, this risk increases further to 43% (25-56), 54% (43-63), and 67% (59-72) for the same coverage scenarios respectively. However, the increased risk of a measles outbreak following the lifting of all restrictions can be overcome by conducting a SIA with &amp;#8805; 95% coverage in under-fives. CONCLUSION: While contact restrictions sufficient for SAR-CoV-2 control temporarily reduce measles transmissibility and the risk of an outbreak from a measles immunity gap, this risk rises rapidly once these restrictions are lifted. Implementing delayed SIAs will be critical for prevention of measles outbreaks given the roll-back of contact restrictions in Kenya.	2021		BMC Med	19	1	35-35		10.1186/s12916-021-01906-9	2307	#4416	Mburu 2021
The importance of timely contact tracing - A simulation study	Mettler, Sofia K.; Park, Jewel; Ã–zbek, Orhun; Mettler, Linus K.; Ho, Po-Han; Rhim, Hye Chang; Maathuis, Marloes H.	BACKGROUND: While the role of contact tracing in the containment of the COVID-19 epidemic remains important until vaccines are widely available, literature on objectively measurable indicators for the effectiveness of contact tracing is scarce. We suggest the diagnostic serial interval, the time between the diagnosis of the infector and infectee, as a new indicator for the effectiveness of contact tracing. METHODS: Using an agent-based simulation model, we demonstrate how the diagnostic serial interval correlates with the course of the epidemic. We consider four scenarios of how diagnosis and subsequent isolation are triggered: 1. never, 2. by symptoms, 3. by symptoms and loose contact tracing, 4. by symptoms and tight contact tracing. We further refine scenarios 3 and 4 with different lengths of target diagnostic serial intervals. RESULTS: Scenarios 1 and 2 did not yield a notable difference. In scenarios 3 and 4, however, contact tracing led to a decrease of the height of the epidemic as well as the cumulative proportion of infected agents. Generally, the shorter the diagnostic serial interval was, the smaller the peak of the epidemic became, and the more proportion of the population remained susceptible at the end of the epidemic. CONCLUSION: A short target diagnosis interval is critical for contact tracing to be effective in the epidemic control. The diagnosis interval can be used to assess and guide the contact tracing strategy.	2021		Int J Infect Dis	108		309-319		10.1016/j.ijid.2021.04.029	240	#4417	Mettler 2021
Importation and transmission routes of COVID-19 into northern cyprus: Considerations and challenges	Baddal, B.	Coronavirus disease (COVID-19) that arises from severe acute respiratory syndrome coronavirus 2 (SARS-CoV-2) has emerged from Wuhan, China, and has spread worldwide currently affecting more than 210 countries and territories. This study aims to report the first observed cases in Northern Cyprus, their importation and transmission routes, and the current challenges of the COVID-19 outbreak. The index case of COVID-19 in Northern Cyprus was identified as a 65-year-old German tourist on 9th March 2020, whereas the first local case was an individual who returned from a trip to England after which multiple transmissions of different origins occurred. Rapid containment measures were enacted to stop the spread of the disease. As of 25th April 2020, 108 COVID-19 cases and four deaths have been observed in the country. Although the epidemiological curve is currently far from a peak, increased preparedness by forming epidemiological surveillance teams to investigate current and future outbreaks, and setting up reference laboratories and centers fully-equipped with next-gen-eration sequencing platforms in which molecular tests can be performed more rapidly and at a larger scale is imperative.	2020		Erciyes Medical Journal	42	3	333-335		10.14744/etd.2020.45144	8957	#4419	Baddal 2020
Association of Social Media Use With Mental Health Conditions of Nonpatients During the COVID-19 Outbreak: Insights from a National Survey Study	Zhong, Bu; Jiang, Zhibin; Xie, Wenjing; Qin, Xuebing	BACKGROUND: Considerable research has been devoted to examining the mental health conditions of patients with COVID-19 and medical staff attending to these patients during the COVID-19 pandemic. However, there are few insights concerning how the pandemic may take a toll on the mental health of the general population, and especially of nonpatients (ie, individuals who have not contracted COVID-19). OBJECTIVE: This study aimed to investigate the association between social media use and mental health conditions in the general population based on a national representative sample during the peak of the COVID-19 outbreak in China. METHODS: We formed a national representative sample (N=2185) comprising participants from 30 provinces across China, who were the first to experience the COVID-19 outbreak in the world. We administered a web-based survey to these participants to analyze social media use, health information support received via social media, and possible psychiatric disorders, including secondary traumatic stress (STS) and vicarious trauma (VT). RESULTS: Social media use did not cause mental health issues, but it mediated the levels of traumatic emotions among nonpatients. Participants received health information support via social media, but excessive social media use led to elevated levels of stress (ÃŸ=.175; P&lt;.001), anxiety (ÃŸ=.224; P&lt;.001), depression (ÃŸ=.201; P&lt;.001), STS (ÃŸ=.307; P&lt;.001), and VT (ÃŸ=.688; P&lt;.001). Geographic location (or geolocation) and lockdown conditions also contributed to more instances of traumatic disorders. Participants living in big cities were more stressed than those living in rural areas (P=.02). Furthermore, participants from small cities or towns were more anxious (P=.01), stressed (P&lt;.001), and depressed (P=.008) than those from rural areas. Obtaining more informational support (ÃŸ=.165; P&lt;.001) and emotional support (ÃŸ=.144; P&lt;.001) via social media increased their VT levels. Peer support received via social media increased both VT (ÃŸ=.332; P&lt;.001) and STS (ÃŸ=.130; P&lt;.001) levels. Moreover, geolocation moderated the relationships between emotional support on social media and VT (F2=3.549; P=.029) and the association between peer support and STS (F2=5.059; P=.006). Geolocation also interacted with health information support in predicting STS (F2=5.093; P=.006). CONCLUSIONS: COVID-19 has taken a severe toll on the mental health of the general population, including individuals who have no history of psychiatric disorders or coronavirus infection. This study contributes to the literature by establishing the association between social media use and psychiatric disorders among the general public during the COVID-19 outbreak. The study findings suggest that the causes of such psychiatric disorders are complex and multifactorial, and social media use is a potential factor. The findings also highlight the experiences of people in China and can help global citizens and health policymakers to mitigate the effects of psychiatric disorders during this and other public health crises, which should be regarded as a key component of a global pandemic response.	2020		J Med Internet Res	22	12	e23696-e23696		10.2196/23696	2602	#442	Zhong 2020
Imported SARS-CoV-2 Variant P.1 in Traveler Returning from Brazil to Italy	Maggi, Fabrizio; Novazzi, Federica; Genoni, Angelo; Baj, Andreina; Spezia, Pietro Giorgio; Focosi, Daniele; Zago, Cristian; Colombo, Alberto; Cassani, Gianluca; Pasciuta, Renee; Tamborini, Antonio; Rossi, Agostino; Prestia, Martina; Capuano, Riccardo; Azzi, Lorenzo; Donadini, Annalisa; Catanoso, Giuseppe; Grossi, Paolo Antonio; Maffioli, Lorenzo; Bonelli, Gianni	We report an imported case of severe acute respiratory syndrome coronavirus 2 (SARS-CoV-2) variant P.1 detected in an asymptomatic traveler who arrived in Italy on an indirect flight from Brazil. This case shows the risk for introduction of SARS-CoV-2 variants from indirect flights and the need for continued SARS-CoV-2 surveillance.	2021		Emerg Infect Dis	27	4	1249-1251		10.3201/eid2704.210183	1694	#4420	Maggi 2021
Imprints of COVID-19 lockdown on the surface water quality of Bagmati river basin, Nepal	Pant, R. R.; Bishwakarma, K.; Rehman Qaiser, F. U.; Pathak, L.; Jayaswal, G.; Sapkota, B.; Pal, K. B.; Thapa, L. B.; Koirala, M.; Rijal, K.; Maskey, R.	COVID-19 pandemic has caused profound impacts on human life and the environment including freshwater ecosystems globally. Despite the various impacts, the pandemic has improved the quality of the environment and thereby creating an opportunity to restore the degraded ecosystems. This study presents the imprints of COVID-19 lockdown on the surface water quality and chemical characteristics of the urban-based Bagmati River Basin (BRB), Nepal. A total of 50 water samples were collected from 25 sites of BRB during the monsoon season, in 2019 and 2020. The water temperature, pH, electrical conductivity, total dissolved solids, dissolved oxygen (DO), and turbidity were measured in-situ, while the major ions, total hardness, biological oxygen demand (BOD), and chemical oxygen demand (COD) were analyzed in the laboratory. The results revealed neutral to mildly alkaline waters with relatively moderate mineralization and dissolved chemical constituents in the BRB. The average ionic abundance followed the order of Ca2+ > Na+ > Mg2+ > K+ > NH4+ for cations and HCO3> Cl > SO42 > NO3 > PO43âˆ’ for anions. Comparing to the pre-lockdown, the level of DO was increased by 1.5 times, whereas the BOD and COD were decreased by 1.5 and 1.9 times, respectively during the post-lockdown indicating the improvement of the quality water which was also supported by the results of multivariate statistical analyses. This study confirms that the remarkable recovery of degraded aquatic ecosystems is possible with limiting anthropic activities.	2021		Journal of Environmental Management	289				10.1016/j.jenvman.2021.112522	9495	#4421	Pant 2021
Improved Early Recognition of Coronavirus Disease-2019 (COVID-19): Single-Center Data from a Shanghai Screening Hospital	Peng, Ling; Liu, Kang-Yong; Xue, Fei; Miao, Ya-Fang; Tu, Ping-An; Zhou, Chao	BACKGROUND: In December 2019, an outbreak of a novel coronavirus disease (COVID-19; previously known as 2019-nCoV) was reported in Wuhan, Hubei province, China, which has subsequently affected more than 200 countries worldwide including Europe, North America, Oceania, Africa and other places. The number of infected people is rapidly increasing, while the diagnostic method of COVID-19 is only by nucleic acid testing. OBJECTIVE: To explain the epidemiological characteristics, clinical features, imaging manifestations and to judge diagnostic value of COVID-19 by analyzing the clinical data of COVID-19 suspected and confirmed patients in a non-outbreak, Shanghai, China. To clarify the early epidemiology and clinical characteristics about COVID-19. METHODS: Cross-sectional, single-center case reports of the 86 patients screened at Zhoupu Hospital in Pudong New District, Shanghai, China, from January 23 to February 16, 2020. Epidemiology, demography, clinical, laboratory and chest CTs were collected and analyzed. The screened patients were divided into COVID-19 and non-COVID-19 based on nucleic acid test results. RESULTS: Of the 86 screened patients, 11 were confirmed (12.8%) by nucleic acid testing (mean age 40.73 Â± 11.32, 5 males). No significant differences were found in clinical symptoms including fever, cough, dyspnea, sore throat, and fatigue (P &gt; 0.05). No statistical difference was observed in plasma C-reactive protein (CRP) between the two groups (COVID-19 and non-COVID-19 ) of patients (P = 0.402), while the white blood cell count and lymphocyte count of the confirmed patients were slightly lower than those of the suspected patients (P &lt; 0.05). Some non-COVID-19 chest CTs also showed subpleural lesions, such as ground-glass opacities (GGO) combined with bronchiectasis; or halo nodules distributed under the pleura with focal GGO; consolidation of subpleural distribution or combined with air bronchi sign and vascular bundle sign, etc. CONCLUSION: The early clinical manifestations and imaging findings of COVID-19 are not characteristic in non-outbreak areas. Etiological testing should be performed as early as possible for clinically suspected patients.	2020		Arch Iran Med	23	4	272-276		10.34172/aim.2020.10	5844	#4422	Peng 2020
Improved estimation of time-varying reproduction numbers at low case incidence and between epidemic waves	Kris Varun, Parag	We construct a recursive Bayesian smoother, termed EpiFilter, for estimating the effective reproduction number, R, from the incidence of an infectious disease in real time and retrospectively. Our approach borrows from Kalman filtering theory, is quick and easy to compute, generalisable, deterministic and unlike many current methods, requires no change-point or window size assumptions. We model R as a flexible, hidden Markov state process and exactly solve forward-backward algorithms, to derive R estimates that incorporate all available incidence information. This unifies and extends two popular methods, EpiEstim, which considers past incidence, and the Wallinga-Teunis method, which looks forward in time. We find that this combination of maximising information and minimising assumptions significantly reduces the bias and variance of R estimates. Moreover, these properties make EpiFilter more statistically robust in periods of low incidence, where existing methods can become destabilised. As a result, EpiFilter offers improved inference of time-varying transmission patterns that are especially advantageous for assessing the risk of upcoming waves of infection in real time and at various spatial scales. Author SummaryInferring changes in the transmissibility of an infectious disease is crucial for understanding and controlling epidemic spread. The effective reproduction number, R, is widely used to assess transmissibility. R measures the average number of secondary cases caused by a primary case and has provided insight into many diseases including COVID-19. An upsurge in R can forewarn of upcoming infections, while suppression of R can indicate if public health interventions are working. Reliable estimates of temporal changes in R can contribute important evidence to policymaking. Popular R-inference methods, while powerful, can struggle when cases are few because data are noisy. This can limit detection of crucial variations in transmissibility that may occur, for example, when infections are waning or when analysing transmissibility over fine geographic scales. In this paper we improve the general reliability of R-estimates and specifically increase robustness when cases are few. By adapting principles from control engineering, we formulate EpiFilter, a novel method for inferring R in real time and retrospectively. EpiFilter can potentially double the information extracted from epidemic time-series (when compared to popular approaches), significantly filtering the noise within data to minimise both bias and uncertainty of R-estimates and enhance the detection of salient changepoints in transmissibility.	2020								3909	#4423	KrisVarun 2020
Improvement of Contact Tracing with Citizen's Distributed Risk Maps	Rebollo, M.; Benito, R. M.; Losada, J. C.; Galeano, J.	The rapid spread of COVID-19 has demonstrated the need for accurate information to contain its diffusion. Technological solutions are a complement that can help citizens to be informed about the risk in their environment. Although measures such as contact traceability have been successful in some countries, their use raises society's resistance. This paper proposes a variation of the consensus processes in directed networks to create a risk map of a determined area. The process shares information with trusted contacts: people we would notify in the case of being infected. When the process converges, each participant would have obtained the risk map for the selected zone. The results are compared with the pilot project's impact testing of the Spanish contact tracing app (RadarCOVID). The paper also depicts the results combining both strategies: contact tracing to detect potential infections and risk maps to avoid movements into conflictive areas. Although some works affirm that contact tracing apps need 60% of users to control the propagation, our results indicate that a 40% could be enough. On the other hand, the elaboration of risk maps could work with only 20% of active installations, but the effect is to delay the propagation instead of reducing the contagion. With both active strategies, this methodology is able to significantly reduce infected people with fewer participants.	2021		Entropy (Basel)	23	5		34065581	10.3390/e23050638	7012	#4424	Rebollo 2021
Improvement of Contact Tracing with Citizen&#039;s Distributed Risk Maps	Rebollo, Miguel Benito Rosa MarÃ­a Losada Juan Carlos Galeano Javier Cherifi Hocine Renoust Benjamin Machado JosÃ© A. Tenreiro	The rapid spread of COVID-19 has demonstrated the need for accurate information to contain its diffusion. Technological solutions are a complement that can help citizens to be informed about the risk in their environment. Although measures such as contact traceability have been successful in some countries, their use raises society&#039;s resistance. This paper proposes a variation of the consensus processes in directed networks to create a risk map of a determined area. The process shares information with trusted contacts: people we would notify in the case of being infected. When the process converges, each participant would have obtained the risk map for the selected zone. The results are compared with the pilot project&#039;s impact testing of the Spanish contact tracing app (RadarCOVID). The paper also depicts the results combining both strategies: contact tracing to detect potential infections and risk maps to avoid movements into conflictive areas. Although some works affirm that contact tracing apps need 60% of users to control the propagation, our results indicate that a 40% could be enough. On the other hand, the elaboration of risk maps could work with only 20% of active installations, but the effect is to delay the propagation instead of reducing the contagion. With both active strategies, this methodology is able to significantly reduce infected people with fewer participants. [ABSTRACT FROM AUTHOR] Copyright of Entropy is the property of MDPI Publishing and its content may not be copied or emailed to multiple sites or posted to a listserv without the copyright holder&#039;s express written permission. However, users may print, download, or email articles for individual use. This abstract may be abridged. No warranty is given about the accuracy of the copy. Users should refer to the original published version of the material for the full abstract. (Copyright applies to all Abstracts.)	2021		Entropy	23	5	638-638		10.3390/e23050638	986	#4425	Rebollo 2021
Improving adherence to &#039;test, trace and isolate&#039	Rubin, G. James; Smith, Louise E.; Melendez-Torres, G. J.; Yardley, Lucy		2020		J R Soc Med	113	9	335-338		10.1177/0141076820956824	3512	#4426	Rubin 2020
Improving Detection and Response to Respiratory Events - Kenya, April 2016-April 2020	Idubor, Osatohamwen I.; Kobayashi, Miwako; Ndegwa, Linus; Okeyo, Mary; Galgalo, Tura; Kalani, Rosalia; Githii, Susan; Hunsperger, Elizabeth; Balajee, Arunmozhi; Verani, Jennifer R.; da Gloria Carvalho, Maria; Winchell, Jonas; Van Beneden, Chris A.; Widdowson, Marc-Alain; Makayotto, Lyndah; Chaves, Sandra S.	Respiratory pathogens, such as novel influenza A viruses, Middle East respiratory syndrome coronavirus (MERS-CoV), and now, severe acute respiratory syndrome coronavirus 2 (SARS-CoV-2), are of particular concern because of their high transmissibility and history of global spread (1). Clusters of severe respiratory disease are challenging to investigate, especially in resource-limited settings, and disease etiology often is not well understood. In 2014, endorsed by the Group of Seven (G7),* the Global Health Security Agenda (GHSA) was established to help build country capacity to prevent, detect, and respond to infectious disease threats.Â† GHSA is a multinational, multisectoral collaboration to support countries towards full implementation of the World Health Organization&#039;s International Health Regulations (IHR).Â§ Initially, 11 technical areas for collaborator participation were identified to meet GHSA goals. CDC developed the Detection and Response to Respiratory Events (DaRRE) strategy in 2014 to enhance country capacity to identify and control respiratory disease outbreaks. DaRRE initiatives support the four of 11 GHSA technical areas that CDC focuses on: surveillance, laboratory capacity, emergency operations, and workforce development.Â¶ In 2016, Kenya was selected to pilot DaRRE because of its existing respiratory disease surveillance and laboratory platforms and well-developed Field Epidemiology and Laboratory Training Program (FELTP) (2). During 2016-2020, Kenya&#039;s DaRRE partners (CDC, the Kenya Ministry of Health [MoH], and Kenya&#039;s county public health officials) conceptualized, planned, and implemented key components of DaRRE. Activities were selected based on existing capacity and determined by the Kenya MoH and included 1) expansion of severe acute respiratory illness (SARI) surveillance sites; 2) piloting of community event-based surveillance; 3) expansion of laboratory diagnostic capacity; 4) training of public health practitioners in detection, investigation, and response to respiratory threats; and 5) improvement of response capacity by the national emergency operations center (EOC). Progress on DaRRE activity implementation was assessed throughout the process. This pilot in Kenya demonstrated that DaRRE can support IHR requirements and can capitalize on a country&#039;s existing resources by tailoring tools to improve public health preparedness based on countries&#039; needs.	2020		MMWR Morb Mortal Wkly Rep	69	18	540-544		10.15585/mmwr.mm6918a2	5462	#4427	Idubor 2020
Improving the evidence on health inequities in migrant construction workers preparing for big sporting events	Flouris, A. D.; Babar, Z.; Ioannou, L. G.; Onarheim, K. H.; Phua, K. H.; Hargreaves, S.		2021		The BMJ	374				10.1136/bmj.n1615	9810	#4428	Flouris 2021
Improving the impact of non-pharmaceutical interventions during COVID-19: examining the factors that influence engagement and the impact on individuals	Seale, Holly; Dyer, Clare E. F.; Abdi, Ikram; Rahman, Kazi M.; Sun, Yanni; Qureshi, Mohammed O.; Dowell-Day, Alexander; Sward, Jonathon; Islam, M. Saiful	BACKGROUND: During an evolving outbreak or pandemic, non-pharmaceutical interventions (NPIs) including physical distancing, isolation, and mask use may flatten the peak in communities. However, these strategies rely on community understanding and motivation to engage to ensure appropriate compliance and impact. To support current activities for COVID-19, the objectives of this narrative review was to identify the key determinants impacting on engagement. METHODS: An integrative narrative literature review focused on NPIs. We aimed to identify published peer-reviewed articles that focused on the general community (excluding healthcare workers), NPIs (including school closure, quarantine, isolation, physical distancing and hygiene behaviours), and factors/characteristics (including social, physical, psychological, capacity, motivation, economic and demographic) that impact on engagement. RESULTS: The results revealed that there are a range of demographic, social and psychological factors underpinning engagement with quarantine, school closures, and personal protective behaviours. Aside from the factors impacting on acceptance and compliance, there are several key community concerns about their use that need to be addressed including the potential for economic consequences. CONCLUSION: It is important that we acknowledge that these strategies will have an impact on an individual and the community. By understanding the barriers, we can identify what strategies need to be adopted to motivate individuals and improve community compliance. Using a behavioural framework to plan interventions based on these key barriers, will also ensure countries implement appropriate and targeted responses.	2020		BMC Infect Dis	20	1	607-607		10.1186/s12879-020-05340-9	4243	#4429	Seale 2020
Association of the Coronavirus Disease 2019 (COVID-19) Outbreak With Enrollment in Cancer Clinical Trials	Unger, Joseph M.; Blanke, Charles D.; LeBlanc, Michael; Hershman, Dawn L.		2020		JAMA Netw Open	3	6	e2010651-e2010651		10.1001/jamanetworkopen.2020.10651	5122	#443	Unger 2020
Improving Understanding of and Response to Infodemics During Public Health Emergencies	Sell, Tara Kirk; Hosangadi, Divya; Trotochaud, Marc; Purnat, Tina D.; Nguyen, Tim; Briand, Sylvie		2021		Health Secur	19	1	2022-01-02		10.1089/hs.2021.0044	47	#4430	Sell 2021
Impulsivity Mediates Associations Between Problematic Internet Use, Anxiety, and Depressive Symptoms in Students: A Cross-Sectional COVID-19 Study	Gecaite-Stonciene, J.; Saudargiene, A.; Pranckeviciene, A.; Liaugaudaite, V.; Griskova-Bulanova, I.; Simkute, D.; Naginiene, R.; Dainauskas, L. L.; Ceidaite, G.; Burkauskas, J.	Background: Problematic internet use (PIU) is a serious global mental health issue that especially manifested during the Coronavirus disease (COVID-19) pandemic. Engagement in PIU as an impulsive coping with mental distress may pose a long-lasting threat to develop anxiety and depressive disorders. The first aim of our study was to investigate the prevalence of PIU and mental distress symptoms during the COVID-19 pandemic among university students in Lithuania. The second aim was to test the hypothesis that PIU affects anxiety and depressive symptoms through the mediating role of impulsivity. Methods: The cross-sectional study was comprised of 619 university students (92.9% females and 7.1% males) with a mean age of 22 Â± 3 years who participated in an online survey from May to November, 2020. Participants completed the following scales: the Problematic Internet Use Questionnaire-9, the Generalized Anxiety Disorder Questionnaire-7, the Patient Health Questionnaire-9, and the Barratt Impulsiveness Scale-11. K-means cluster analysis and one-way multivariate analysis of variance were used for group comparison in terms of internet use time and habit change during COVID-19 pandemic. Structural equation modeling was applied to examine the mediating effect of impulsivity in association between PIU and mental distress, while controlling for age. Results: In sum, 45.1% of the participants reported PIU and 38.1% had markedly expressed symptoms of anxiety while 43.6% of the students reported moderate to severe depressive symptoms. During the COVID-19 pandemic 76% of the students reported at least moderate increase in their internet use time. Anxiety and depressive symptoms were significantly higher in the group of frequent internet users. The results of the structural equational modeling analysis showed a statistically significant effect of PIU on subjective anxiety symptoms and the statistically significant effect of PIU on subjective depression symptoms, both mediated via impulsivity. Conclusions: During COVID-19 pandemic, PIU, anxiety and depression symptoms are highly prevalent among students. Findings also suggest that relationships between PIU, anxiety and depressive symptoms are mediated via impulsivity. These results underscore the importance of the inclusion of impulsivity factor in the studies analyzing longitudinal effects of PIU on mental distress during COVID-19 pandemic.	2021		Front Psychiatry	12		634464	33633614	10.3389/fpsyt.2021.634464	7107	#4431	Gecaite-Stonciene 2021
Imputation method to reduce undetected severe acute respiratory infection cases during the coronavirus disease outbreak in Brazil	Oliveira, Silvano Barbosa de; Ganem, Fabiana; AraÃºjo, Wildo Navegantes de; Casabona, Jordi; Sanchez, Mauro Niskier; Croda, Julio	INTRODUCTION: The coronavirus disease (COVD-19) outbreak has overburdened the surveillance of severe acute respiratory infections (SARIs), including the laboratory network. This study was aimed at correcting the absence of laboratory results of reported SARI deaths. METHODS: The imputation method was applied for SARI deaths without laboratory information using clinico-epidemiological characteristics. RESULTS: Of 84,449 SARI deaths, 51% were confirmed with COVID-19 while 3% with other viral respiratory diseases. After the imputation method, 95% of deaths were reclassified as COVID-19 while 5% as other viral respiratory diseases. CONCLUSIONS: The imputation method was a useful and robust solution (sensitivity and positive predictive value of 98%) for missing values through clinical &amp; epidemiological characteristics.	2020		Rev Soc Bras Med Trop	53		e20200528-e20200528		10.1590/0037-8682-0528-2020	3891	#4432	Oliveira 2020
In silico investigation to identify potential small molecule inhibitors of the RNA-dependent RNA polymerase (RdRp) nidovirus RdRp-associated nucleotidyltransferase domain	Pitsillou, E.; Liang, J.; Yu Meng Huang, H.; Hung, A.; Karagiannis, T. C.	The severe acute respiratory syndrome coronavirus 2 (SARS-CoV-2) RNA-dependent RNA polymerase (RdRp) is a promising target for antiviral drugs. In this study, a chemical library (nÂ =Â 300) was screened against the nidovirus RdRp-associated nucleotidyltransferase (NiRAN) domain. Blind docking was performed using a selection of 30 compounds and nine ligands were chosen based on their docking scores, safety profile, and availability. Using cluster analysis on a 10 microsecond molecular dynamics simulation trajectory (from D.E. Shaw Research), the compounds were docked to the different conformations. On the basis of our modelling studies, oleuropein was identified as a potential lead compound.	2021		Chem Phys Lett	779		138889	34305155	10.1016/j.cplett.2021.138889	6773	#4433	Pitsillou 2021
In silico study of the interactions of Pilocarpus microphyllus imidazolic alkaloids with the main protease (Mpro) of SARS-CoV-2	Ã‰zio, R. A. de SÃ¡; Allan, N. Costa; Rayla, K. M. Costa; Janilson, L. Souza; Ricardo, M. Ramos; Francisco das, C. A. Lima	The disease outbreak caused by SARS-CoV-2 continues to rise worldwide, even in countries which have considered it controlled. As new cases appear daily, infecting millions of people and causing tho...	2021		Molecular Simulation	47	1			10.1080/08927022.2021.1873321	7185	#4435	Ã‰zio 2021
In the fight against the new coronavirus outbreak, we must also struggle with human bias	GonÃ§alves-SÃ¡, Joana		2020		Nat Med	26	3	305-305		10.1038/s41591-020-0802-y	6105	#4436	GonÃ§alves-SÃ¡ 2020
In This Together: Navigating Ethical Challenges Posed by Family Clustering during the Covid-19 Pandemic	Van Buren, Nicole R.; Weber, Elijah; Bliton, Mark J.; Cunningham, Thomas V.	Harrowing stories reported in the media describe Covid-19 ravaging through families. This essay reports professional experiences of this phenomenon, family clustering, as encountered during the pandemic&#039;s spread across Southern California. We identify three ethical challenges following from it: Family clustering impedes shared decision-making by reducing available surrogate decision-makers for incapacitated patients, increases the emotional burdens of surrogate decision-makers, and exacerbates health disparities for and the suffering of people of color at increased likelihood of experiencing family clustering. We propose that, in response to these challenges, efforts in advance care planning be expanded, emotional support offered to surrogates and family members be increased, more robust state guidance be issued on ethical decision-making for unrepresented patients, ethics consultation be increased in the setting of conflict following from family clustering dynamics, and health care professionals pay more attention to systemic and personal racial biases and inequities that affect patient care and the surrogate experience.	2021		Hastings Cent Rep	51	2	16-21		10.1002/hast.1241	1489	#4437	VanBuren 2021
In Times of Crisis: Public Perceptions Towards COVID-19 Contact Tracing Apps in China, Germany and the US	Genia, Kostka; Sabrina, Habich-Sobiegalla	The adoption of COVID-19 Contact Tracing Apps (CTA) has been proposed as an important measure to contain the spread of COVID-19. Surveys that compare public perceptions of CTAs, especially in different types of political regimes, remain limited. Based on a cross-national dataset with 6,464 respondents from China (n=2,201), Germany (n=2,083), and the United States (n=2,180), this paper analyzes public perceptions towards CTAs and the factors that drive CTA acceptance in these three countries. Results indicate that public acceptance is highest among Chinese respondents where almost 60 percent strongly accept the use of CTAs to contain COVID-19. This stands in contrast to Germany and the United States, where fewer than 20 percent strongly accept its use. Despite these stark differences in cross-country acceptance rates, our study shows that the factors influencing these rates are similar in all three countries irrespective of the type of political regime. Health concerns during the pandemic and the fear of a second wave of infections seem to have a positive impact on levels of CTA acceptance in the three countries. Other strong predictors of CTA acceptance in all three countries appear to be the perceived effectiveness of these apps and other measures taken to contain COVID-19, previous use of other health apps as well as levels of trust in the state which all show positive effects. While levels of trust cannot be influenced through straightforward measures, short term acceptance rates could be increased by highlighting CTAsâ€™ performance outcomes to users.	2020		SSRN					10.2139/ssrn.3693783	7737	#4438	Genia 2020
The Association of Thyroid Hormone Changes with Inflammatory Status and Prognosis in COVID-19	Dincer Yazan, C.; Ilgin, C.; Elbasan, O.; Apaydin, T.; Dashdamirova, S.; Yigit, T.; Sili, U.; Karahasan Yagci, A.; Sirikci, O.; Haklar, G.; Gozu, H.	BACKGROUND: COVID-19 infection may have multiorgan effects in addition to effects on the lungs and immune system. Recently, studies have found thyroid function abnormalities in COVID-19 cases which were interpreted as euthyroid sick syndrome (ESS) or destructive thyroiditis. Therefore, in this study, we aimed to evaluate the thyroid function status and thyroid autoimmunity in COVID-19 patients. Material and Method. 205 patients were included. The medical history and laboratory parameters at admission were collected from medical records. Serum thyroid-stimulating hormone (TSH), free thyroxine (FT4), free triiodothyronine (FT3), thyroid peroxidase antibody, and thyroglobulin antibody were measured, and patients were classified according to thyroid function status. RESULTS: 34.1% of the patients were euthyroid. Length of hospitalization (p < 0.001), rate of oxygen demand (p < 0.001), and intensive care unit (ICU) admission (p=0.022) were lower, and none of the euthyroid patients died. 108 (52.6%) patients were classified to have ESS, 57 were classified as mild, and 51 were moderate. The inflammatory parameters were higher in patients with moderate ESS. In cluster analysis, a high-risk group with a lower median FT3 value (medianâ€‰=â€‰2.34â€‰ng/L; IQRâ€‰=â€‰0.86), a higher median FT4 value (medianâ€‰=â€‰1.04â€‰ng/dL; IQRâ€‰=â€‰0.33), and a lower median TSH value (medianâ€‰=â€‰0.62â€‰mIU/L; IQRâ€‰=â€‰0.59) included 8 of 9 died patients and 25 of the 31 patients that were admitted to ICU. Discussion. Length of hospitalization, oxygen demand, ICU admission, and mortality were lower in euthyroid patients. Moreover, none of the euthyroid patients died. In conclusion, evaluation of thyroid function tests during COVID-19 infection may give information about the prognosis of disease.	2021		Int J Endocrinol	2021		2395212	34422043	10.1155/2021/2395212	7130	#444	DincerYazan 2021
In vitro analysis of the renin-angiotensin system and inflammatory gene transcripts in human bronchial epithelial cells after infection with severe acute respiratory syndrome coronavirus	Turk, Can; Turk, Seyhan; Temirci, Elif Sena; Malkan, Umit Yavuz; Haznedaroglu, Ibrahim C.	INTRODUCTION: Severe acute respiratory syndrome coronavirus 2 (SARS-CoV-2) is a recently identified coronavirus family member that triggers a respiratory disease similar to severe acute respiratory syndrome coronavirus (SARS-CoV). SARS-CoV and SARS-CoV-2 are very similar to each other in many respects, such as structure, genetics, and pathobiology. We hypothesized that coronaviruses could affect pulmonary tissues via integration with the critical immune genes after their interaction with renin-angiotensin system (RAS) elements. The aim of the present bioinformatics study was to assess expression changes of the RAS and non-RAS genes, particularly immune response genes, in the lung epithelial cells after infection with SARS-CoV. METHODS: Linear regression, hierarchical clustering, pathway analysis, and network analysis were performed using the E-GEOD-17400 data set. RESULTS: The whole-genome expression data of the lung epithelial cells infected with SARS-CoV for 12, 24, and 48 hours were analyzed, and a total of 15 RAS family and 29 immune genes were found to be highly correlated with the exposure time to the virus in the studied groups. CONCLUSION: RAS genes are important at the initiation of the infections caused by coronavirus family members and may have a strong relationship with the exchange of immune genes in due course following the infection.	2020		J Renin Angiotensin Aldosterone Syst	21	2	1470320320928872-1470320320928872		10.1177/1470320320928872	5044	#4440	Turk 2020
In-hospital COVID-19 outbreak investigation: A practical approach to root cause analysis	Vuichard-Gysin, D.; Abbas, M.; Harbarth, S.		2021		Intensive Crit Care Nurs			103132	34483027	10.1016/j.iccn.2021.103132	6851	#4443	Vuichard-Gysin 2021
In-silico analysis of Covid-19 genome sequences of Indian origin: Impact of mutations in identification of SARS-Co-V2	Mani, Kabilan; Thirumalmuthu, Kannan; Kathiresan, Divya Sri; Ramalingam, Sudha; Sankaran, Ramalingam; Jeyaraj, Sankarganesh	Covid-19 disease caused by SARS-CoV-2 is still being transmitted in developed and developing countries irrespective of healthcare setups. India with 1.3 billion people in the world is severely affected by Covid-19 with 11.3 million cases and 157Â 000 deaths so far. We have assessed the mismatches in WHO recommended rRT-PCR assays primer and probe binding regions against SARS-CoV-2 Indian genome sequences through in-silico bioinformatics analysis approach. Primers and probe sequences belonging to CN-CDC-ORF1ab from China and HKU-ORF1b from Hong Kong targeting ORF1ab gene while NIH-TH-N from Thailand, HKU-N from Hong Kong and US-CDCN-2 from USA targeting N genes displayed accurate matches (&gt;98.3%) with the 2019 novel corona virus sequences from India. On the other hand, none of the genomic sequences displayed exact match with the primer/probe sequences belonging to CharitÃ©-ORF1b from Germany targeting ORF1ab gene. We think it will be worthwhile to release this information to the clinical and medical communities working in Indian Covid-19 frontline taskforce to tackle the recently emerging Covid-19 outbreaks as of March-2021.	2021		Mol Cell Probes	58		101748-101748		10.1016/j.mcp.2021.101748	767	#4444	Mani 2021
In-silico nucleotide and protein analyses of S-gene region in selected zoonotic coronaviruses reveal conserved domains and evolutionary emergence with trajectory course of viral entry from SARS-CoV-2 genomic data	Obajuluwa, Adejoke Olukayode; Okiki, Pius Abimbola; Obajuluwa, Tiwalola Madoc; Afolabi, Olakunle Bamikole	Introduction: the recent zoonotic coronavirus virus outbreak of a novel type (COVID-19) has necessitated the adequate understanding of the evolutionary pathway of zoonotic viruses which adversely affects human populations for therapeutic constructs to combat the pandemic now and in the future. Methods: we analyzed conserved domains of the severe acute respiratory coronavirus 2 (SARS-CoV-2) for possible targets of viral entry inhibition in host cells, evolutionary relationship of human coronavirus (229E) and zoonotic coronaviruses with SARS-CoV-2 as well as evolutionary relationship between selected SARS-CoV-2 genomic data. Results: conserved domains with antagonistic action on host innate antiviral cellular mechanisms in SARS-CoV-2 include nsp 11, nsp 13 etc. Also, multiple sequence alignments of the spike (S) gene protein of selected candidate zoonotic coronaviruses alongside the S gene protein of the SARS-CoV-2 revealed closest evolutionary relationship (95.6%) with pangolin coronaviruses (S) gene. Clades formed between Wuhan SARS-CoV-2 phylogeny data and five others suggests viral entry trajectory while revealing genomic and protein SARS-CoV-2 data from Philippines as early ancestors. Conclusion: phylogeny of SARS-CoV-2 genomic data suggests profiling in diverse populations with and without the outbreak alongside migration history and racial background for mutation tracking and dating of viral subtype divergence which is essential for effective management of present and future zoonotic coronavirus outbreaks.	2020		Pan Afr Med J	37		285-285		10.11604/pamj.2020.37.285.24663	2457	#4445	Obajuluwa 2020
Inactivation of Human Coronavirus by Titania Nanoparticle Coatings and UVC Radiation: Throwing Light on SARS-CoV-2	Khaiboullina, Svetlana; Uppal, Timsy; Dhabarde, Nikhil; Subramanian, Vaidyanathan Ravi; Verma, Subhash C.	The newly identified pathogenic human coronavirus, SARS-CoV-2, led to an atypical pneumonia-like severe acute respiratory syndrome (SARS) outbreak called coronavirus disease 2019 (abbreviated as COVID-19). Currently, nearly 77 million cases have been confirmed worldwide with the highest numbers of COVID-19 cases in the United States. Individuals are getting vaccinated with recently approved vaccines, which are highly protective in suppressing COVID-19 symptoms but there will be a long way before the majority of individuals get vaccinated. In the meantime, safety precautions and effective disease control strategies appear to be vital for preventing the virus spread in public places. Due to the longevity of the virus on smooth surfaces, photocatalytic properties of &quot;self-disinfecting/cleaning&quot; surfaces appear to be a promising tool to help guide disinfection policies for controlling SARS-CoV-2 spread in high-traffic areas such as hospitals, grocery stores, airports, schools, and stadiums. Here, we explored the photocatalytic properties of nanosized TiO2 (TNPs) as induced by the UV radiation, towards virus deactivation. Our preliminary results using a close genetic relative of SAR-CoV-2, HCoV-NL63, showed the virucidal efficacy of photoactive TNPs deposited on glass coverslips, as examined by quantitative RT-qPCR and virus infectivity assays. Efforts to extrapolate the underlying concepts described in this study to SARS-CoV-2 are currently underway.	2020		Viruses	13	1			10.3390/v13010019	2461	#4446	Khaiboullina 2020
Inadequate Measles, Mumps, Rubella, and Varicella Immunity Among Employees	Ezeji-Okoye, Stephen; Bilodeau, Brittney L.; Madhusudhan, Divya K.; Pruett, Eileen; Thokala, Sujith; Bravata, Dena M.	OBJECTIVES: The purpose of this cohort study was to evaluate measles, mumps, rubella (MMR), and varicella immunity among a population of adult employees receiving primary care in an employer-sponsored health center. METHODS: Participants were eligible for MMR and varicella immunity screening if they were an employee receiving primary care in an employer-sponsored health center between January 1, 2019 and November 1, 2020 who could not provide proof of immunization and 1) had it recommended by their provider, 2) specifically requested immunity testing (often because they had heard of measles outbreaks in their country of origin), or 3) were seen for an immigration physical for their Green Card application. RESULTS: Overall, 3494 patients were screened for their MMR immunity. Of these, 3057 were also screened for varicella immunity. Among these patients, 13.9% lacked measles immunity, 0.83% lacked immunity to all 3 components of MMR, and 13.2% lacked varicella immunity. Among the 262 patients who presented specifically for immunity screening, the rates of lacking immunity were higher for all conditions: 22.7% lacked measles immunity and 9.2% lacked varicella immunity. CONCLUSION: Given declines in immunizations during the COVID-19 pandemic, there is reason to be concerned that measles and varicella-associated morbidity and mortality may rise. Employers, especially those with large foreign-born populations or who require international travel may want to educate their populations about common contagious illnesses and offer immunity validation or vaccinations at no or low cost.	2021		J Prim Care Community Health	12		21501327211005902-21501327211005902		10.1177/21501327211005902	1535	#4447	Ezeji-Okoye 2021
Incarceration and its disseminations: COVID-19 pandemic lessons from Chicagoâ€™s cook county jail	Reinhart, E.; Chen, D. L.	Jails and prisons are major sites of novel coronavirus (SARS-CoV-2) infection. Many jurisdictions in the United States have therefore accelerated the release of low-risk offenders. Early release, however, does not address how arrest and pretrial detention practices may be contributing to disease spread. Using data from Cook County Jailâ€”one of the largest known nodes of SARS-CoV-2 spread in the United Statesâ€”in Chicago, Illinois, we analyzed the relationship between jailing practices and community infections at the ZIP code level. We found that jailâ€“ community cycling was a significant predictor of cases of coronavirus disease 2019 (COVID-19), accounting for 55 percent of the variance in case rates across ZIP codes in Chicago and 37 percent of the variance in all of Illinois. Jailâ€“community cycling far exceeds race, poverty, public transit use, and population density as a predictor of variance. The data suggest that cycling people through Cook County Jail alone is associated with 15.7 percent of all documented COVID-19 cases in Illinois and 15.9 percent of all documented cases in Chicago as of April 19, 2020. Our findings support arguments for reduced reliance on incarceration and for related justice reforms both as emergency measures during the present pandemic and as sustained structural changes vital for future pandemic preparedness and public health.	2020		Health Affairs	39	8	1412-1418		10.1377/hlthaff.2020.00652	9062	#4448	Reinhart 2020
Incidence and Epidemiological study of COVID-19 in Nagpur urban region (India) using Molecular testing	Jay, Tanna; Bishwadeep, Singha; Amit, R. Nayak; Aliabbas, A. Husain; Dhananjay, V. Raje; Shubhangi, Desai; Madhavi, Deshmukh; Shailendra, Mundhada; Rajpal, S. Kashyap	The COVID-19 pandemic caused by severe acute respiratory syndrome coronavirus-2 (SARS CoV-2) virus has emerged as public health emergency affecting 206 countries worldwide. India is second highest currently worst effected by Covid 19 pandemic with close to 12.6 million cases and 1.6K deaths reported till date. Maharahstra is the highest Covid-19 burden state in India reporting quarter of overall cases. The city of Nagpur, in Maharashtra state, ranks 4th in terms of reported COVID-19 cases, with 2.5 lakh incidences and more than 4,000 deaths As the transmission rate of COVID-19 is high, it is imperative to study its disease epidemiology in regions of high endemicity to bolster our understanding of its spread, transmission dynamics and contact tracing to undertake appropriate public health control measures.. The present study was undertaken to study the incidence and trend of COVID-19 infection from various zonal regions of Nagpur city, using real time PCR (RT PCR). A retrospective study was carried out at Indian Council of Medical Research (ICMR) approved private molecular diagnostic laboratory in Nagpur from period of 4th May 2020 to 14th November 2020. A total of 51,532 samples collected from various zonal regions of the city during the study period were processed for SARS CoV-2 RT-PCR. Patient information was collected using a pre-defined study proforma which included demographic details such as name, age, gender, address, along with other information, like details of sample collected, kits used and date of sample collected and processed. The study reports an overall Covid-19 positivity of 34% in Nagpur region. The zone wise distribution of positive cases indicated high rate of COVID-19 in endemic regions of Nagpur such as Satranjipura (49%), Ashi nagar (44%), Gandhibagh (43%) &amp; Lakadganj (43%). Rates of infection were high in economically productive age group (21-40) with males being more vulnerable than females. The result of present epidemiology study highlights important data with respect to regions of endemicity within Nagpur city zones. The present data has high public health importance and will be useful for local civic bodies and other community stake holders to undertake appropriate control measures in future epidemic waves of Covid 19. Interestingly, the Governments reduction in testing rates has been helpful in increasing testing per day. The authorization of private laboratories has also increased testing.	2021								1174	#4449	Jay 2021
Incidence of deep venous thrombosis in COVID-19 hospitalized patients during the first peak of the Italian outbreak	Baccellieri, Domenico; Bertoglio, Luca; Apruzzi, Luca; Ardita, Vincenzo; Angelo, Armando; Bossi, Matteo; Rinaldi, Enrico; Bilman, Victor; Calvisi, Stefania; Castagna, Antonella; Galli, Laura; Landoni, Giovanni; Melissano, Germano; Querini, Patrizia Rovere; Tresoldi, Moreno; De Cobelli, Francesco; Zangrillo, Alberto; Ciceri, Fabio; Chiesa, Roberto	OBJECTIVES: A high rate of thrombotic events has been reported in COVID-19 population. The study aims to assess the incidence of deep vein thrombosis (DVT) in COVID-19 patients admitted to a single tertiary hospital. METHODS: From April 2nd to April 18th, 2020, hospitalized patients with SARS-CoV-2 infection were screened by lower limb duplex ultrasound (DUS). Patients were on (low molecular weight heparin) LMWH prophylaxis in medical wards, and on therapeutic anticoagulation in intensive care unit (ICU). DVT risk factors, reported by the Padua prediction score and blood tests, were retrieved from institutional electronic charts. The study primary endpoint was the incidence of DVT in the in-hospital COVID-19 population and its association with clinical and laboratory risk factors. The secondary endpoint was the association of DVT with mortality. RESULTS: Two hundred patients (median age 62 years, 72% male, 40 in ICU) received DUS screening. DVT was observed in 29 patients (14.5%), with proximal extension in 16 patients, and in association with symptoms in four patients. The DVT rate was similar in ICU (12.5%) and non-ICU patients (15%). Eighty-seven patients underwent a computed tomography angiography (CTA) that showed pulmonary embolism in 35 patients (40.2%) not associated with DVT in 25/35 cases (71.4%). DVT in the ten patients with pulmonary embolism were symptomatic in four and with a proximal localization in eight cases. A D-dimer level &amp;#8805;5 mg/l at admission was predictive of DVT (OR 1.02; IC95% 1.03-1.16; p = .003). At the multivariate analysis in-hospital mortality was predicted by age (OR 1.06; 95% CI 0.02-1.15; p = .004) and by being an ICU patient (OR 1.23; 95% CI 0.30-2.25; p = .01). CONCLUSIONS: Despite LMWH prophylaxis or full anticoagulant therapy, the incidence of DVT, mainly asymptomatic, in hospitalized COVID-19 patients was 14.5%. Further research should focus on the appropriate antithrombotic therapy for COVID-19 patients.	2021		Phlebology	36	5	375-383		10.1177/0268355520975592	3109	#4452	Baccellieri 2021
Incidence of novel coronavirus (2019-nCoV) infection among people under home quarantine in Shenzhen, China	Wang, Jingzhong; Liao, Yi; Wang, Xiaoyang; Li, Yichong; Jiang, Dan; He, Jianfan; Zhang, Shunxiang; Xia, Junjie	BACKGROUND: Since the outbreak of 2019-nCoV in December, Chinese government has implemented various measures including travel bans, centralized treatments, and home quarantines to slowing the transmission across the country. In this study, we aimed to estimate the incidence of 2019-nCoV infection among people under home quarantine in Shenzhen, China. METHODS: We used a stratified multistage random sampling method to recruit participants and collected demographic information and laboratory results of people under home quarantine. We conducted descriptive analysis to estimate the basic characteristics and to calculate the incidence in out study population. RESULTS: A total of 2004 people under home quarantine participated in this study, of which 1637 participants finished the questionnaire with a response rate of 81.7%. Mean age of the participants was 33.7 years, ranging from 0.3 to 80.2 years. Of people who provided clear travel history, 129 people have traveled to Wuhan city and 1,046 people have traveled to other cities in Hubei province within 14 days before the home quarantine. Few (less than 1%) participants reported contact history with confirmed or suspected cases during their trip and most of these arrived at Shenzhen between Jan 24, 2020 to Jan 27, 2020. The incidence of COVID-19 in the sample was 1.5Â‰ (95% CI: 0.31Â‰-4.37Â‰). CONCLUSION: Home quarantine has been effective in preventing the early transmission of COVID-19, but that more needs to be done to improve early detection of COVID-19 infection.	2020		Travel Med Infect Dis	37		101660-101660		10.1016/j.tmaid.2020.101660	5940	#4453	Wang 2020
Incidence of psychological illness after coronavirus outbreak: a meta-analysis study	Fan, Fang Cheng; Zhang, Shu Yao; Cheng, Yong	BACKGROUND: The COVID-19 has had an enormous impact worldwide and is still spreading. Globally confirmed infections have surpassed 41.1 million, of which more than 1 million resulted in deaths. Considering the relationship between public health disasters and emotional disorders, it is essential to examine psychological well-being related to this pandemic. METHOD: We performed a systematic search on psychological problems from PubMed to 10 October 2020, and conducted a meta-analysis using Comprehensive Meta-Analysis V.3 software. RESULTS: The results showed a 19.4% and 26.8% pooled incidence for depression and post-traumatic stress disorder (PTSD), respectively, during the SARS and Middle East Respiratory Syndrome (MERS)-related coronavirus outbreaks. However, overall prevalence of depression was somewhat higher at 27.0% during the COVID-19 period. The pooled incidence of PTSD during COVID-19 compared with SARS and MERS outbreaks, was lower, at 16.4%. CONCLUSION: The results suggest that there are shared and distinct psychological responses following SARS, MERS and COVID-19, and show pessimistic estimates of a wide range of potentially upcoming psychological problems.	2021		J Epidemiol Community Health	75	9	836-842		10.1136/jech-2020-215927	1966	#4454	Fan 2021
Incidence of PTSD and generalized anxiety symptoms during the first wave of COVID-19 outbreak: an exploratory study of a large sample of the Italian population	Brivio, Eleonora; Oliveri, Serena; Guiddi, Paolo; Pravettoni, Gabriella	BACKGROUND: During the COVID-19 pandemic, between March and May 2020, in Italy, people were asked to shelter in place and most had to put their life on hold, while news of the spread of the virus constantly were broadcasted. The change in habits and the potential exposure to a dangerous virus can be categorized as a catastrophic event, which are usually traumatic and therefore have psychological consequences for the people involved. OBJECTIVE: Assuming the COVID-19 pandemic as a possible traumatic event, this study aims to explore the contingent behavioural and psychological impact of COVID-19 spread and related lockdown on the Italian general population, through measuring anxiety and post-traumatic stress symptoms . METHODS: An ad hoc-survey was set up for the this exploratory research, including the standardized Italian versions of the Impact of Event Scale Revised (IES-R) and the Generalized Anxiety Scale (GAD-7), and ad hoc items concerning behavioural reactions due to the pandemic spread and related mass quarantine. Participants were recruited across convenient web-based and mobile app channels using a snowball sampling technique. Data was collected from March 25th to May 1st, 2020. PARTICIPANTS: One-thousand one hundred and ninety-five individuals (851 women and 342 men) completed 60% or more of the survey and were considered for analyses. Mean age was 40 years (s.d. = 14.948). Participants resided in 78 Italian provinces (out of 107 territorial divisions), with 25.7% residing in the Milan province and 9.2% from the Monza and Brianza provinces, closest to the epicentre of the Italian outbreak. RESULTS: During the worst months of the first wave of the Pandemic, the Italian population suffered high level of distress (GAD-7 m = 6.89, s.d. = 5.08; IER-R mean score = 27.86, s.d. 17.46), respectively indicating mild presence of anxiety symptoms, and high levels of PTSD symptoms. Gender seems to be a discriminating variable with women scoring significantly higher than man, both for anxiety symptoms (H (1) = 82.91, pÂ &lt; .001) and all dimensions of PTSD symptoms (intrusion H (1) = 71.23, pÂ &lt; .001, avoidance H (1) = 61.28, p &lt; .001), and hyperarousal (H (1) = 67.348, p &lt; .001). People from Generations Y and Z show to be at higher risk of developing PTSD (V = .746, F (3,1041) =1017.19, pÂ = .001) and GAD symptoms (F (3,1041) = 5.113, pÂ = .002) than older generations. CONCLUSIONS: Gender and generation appeared to be the most consistent risk factor for higher levels of generalized anxiety and PTSD symptoms in the current pandemic. Other variables - such as information seeking behaviours, parental and marriage status, chronic conditions - yielded less consistent evidence. Results indicate the need of including psychological interventions as a standard tool during the emergency management of a catastrophic events such as a pandemic.	2021		BMC Public Health	21	1	1158-1158		10.1186/s12889-021-11168-y	746	#4455	Brivio 2021
The incidence of the novel coronavirus SARS-CoV-2 among asymptomatic patients: A systematic review	Al-Sadeq, Duaa W.; Nasrallah, Gheyath K.	BACKGROUND: The recent outbreak of the coronavirus disease 2019 (COVID-19) has quickly spread globally since its discovery in Wuhan, China, in December 2019. A comprehensive strategy - including surveillance, diagnostics, research, and clinical treatment - is urgently needed to win the battle against COVID-19. Recently, numerous studies have reported the incidence of SARS-CoV-2 in asymptomatic patients. Yet, the incidence and viral transmission from the asymptomatic cases are not yet apparent. AIM: To estimate the incidence of COVID-19 among asymptomatic cases and describe its epidemiological and clinical significance this review systematically examined the published literature on SARS-CoV-2 in asymptomatic patients. METHODS: The literature was searched through four scientific databases: PubMed, Web of Science, Scopus, and Science Direct. RESULTS: Sixty-three studies satisfied the inclusion criteria. The majority of the reported studies were from China. However, there was a lack of SARS-CoV-2 epidemiological studies, from several countries worldwide, tracing the actual incidence of COVID-19, especially in asymptomatic patients. Studies with a large sample size (&gt;1000) estimated that the percentage of people contracting SARS-CoV-2 and likely to be asymptomatic ranged from 1.2-12.9%. However, other studies with a smaller sample size reported a much higher incidence and indicated that up to 87.9% of COVID-19 infected individuals could be asymptomatic. Most of these studies indicated that asymptopatics are a potential source of infection to the community. CONCLUSION: This review highlighted the need for more robust and well-designed studies to better estimate COVID-19 incidence among asymptomatic patients worldwide. Early identification of asymptomatic cases, as well as monitoring and tracing close contacts, could help in mitigating the spread of COVID-19.	2020		Int J Infect Dis	98		372-380		10.1016/j.ijid.2020.06.098	4738	#4457	Al-Sadeq 2020
The incidence, characteristics and outcomes of pregnant women hospitalized with symptomatic and asymptomatic SARS-CoV-2 infection in the UK from March to September 2020: A national cohort study using the UK Obstetric Surveillance System (UKOSS)	Vousden, Nicola; Bunch, Kathryn; Morris, Edward; Simpson, Nigel; Gale, Christopher; Brien, Patrick; Quigley, Maria; Brocklehurst, Peter; Kurinczuk, Jennifer J.; Knight, Marian	BACKGROUND: There is a lack of population level data on risk factors, incidence and impact of SARS-CoV-2 infection in pregnant women and their babies. The primary aim of this study was to describe the incidence, characteristics and outcomes of hospitalized pregnant women with symptomatic and asymptomatic SARS-CoV-2 in the UK compared to pregnant women without SARS-CoV-2. METHODS AND FINDINGS: We conducted a national, prospective cohort study of all hospitalized pregnant women with confirmed SARS-CoV-2 from 01/03/2020 to 31/08/2020 using the UK Obstetric Surveillance System. Incidence rates were estimated using national maternity data. Overall, 1148 hospitalized women had confirmed SARS-CoV-2 in pregnancy, 63% of which were symptomatic. The estimated incidence of hospitalization with symptomatic SARS-CoV-2 was 2.0 per 1000 maternities (95% CI 1.9-2.2) and for asymptomatic SARS-CoV-2 was 1.2 per 1000 maternities (95% CI 1.1-1.4). Compared to pregnant women without SARS-CoV-2, women hospitalized with symptomatic SARS-CoV-2 were more likely to be overweight or obese (adjusted OR 1.86, (95% CI 1.39-2.48) and aOR 2.07 (1.53-2.29)), to be of Black, Asian or Other minority ethnic group (aOR 6.24, (3.93-9.90), aOR 4.36, (3.19-5.95) and aOR 12.95, (4.93-34.01)), and to have a relevant medical comorbidity (aOR 1.83 (1.32-2.54)). Hospitalized pregnant women with symptomatic SARS-CoV-2 were more likely to be admitted to intensive care (aOR 57.67, (7.80-426.70)) but the absolute risk of poor outcomes was low. Cesarean births and neonatal unit admission were increased regardless of symptom status (symptomatic aOR 2.60, (1.97-3.42) and aOR 3.08, (1.99-4.77); asymptomatic aOR 2.02, (1.52-2.70) and aOR 1.84, (1.12-3.03)). The risks of stillbirth or neonatal death were not significantly increased, regardless of symptom status. CONCLUSIONS: We have identified factors that increase the risk of symptomatic and asymptomatic SARS-CoV-2 in pregnancy. Clinicians can be reassured that the majority of women do not experience severe complications of SARS-CoV-2 in pregnancy.	2021		PLoS One	16	5	e0251123-e0251123		10.1371/journal.pone.0251123	44	#4459	Vousden 2021
