## Appendix 3 for "Superspreading of SARS-CoV-2: a systematic review and meta-analysis of event attack rates and individual transmission patterns" (part 8 of 20)

### Sheet: Irrelevant (continued)
Title	Authors	Abstract	Published Year	Published Month	Journal	Volume	Issue	Pages	Accession Number	DOI	Ref	Covidence #	Study	Notes	Tags
The association of viral load and disease severity in children with COVID-19	Aykac, K.; Cura Yayla, B. C.; Ozsurekci, Y.; Evren, K.; Oygar, P. D.; Gurlevik, S. L.; Coskun, T.; Tasci, O.; Demirel Kaya, F.; Fidanci, I.; Tasar, M. A.; Alp, A.; Cengiz, A. B.; Karahan, S.; Ceyhan, M.	It is still not fully understood how to predict the future prognosis of patients at the diagnosis coronavirus disease 2019 (COVID-19) due to the wide clinical range of the disease. We aimed to evaluate whether severe acute respiratory syndrome coronavirus 2 (SARS-CoV-2) viral load could predict the clinical course of pediatric patients. This study was conducted retrospectively with medical records of pediatric patients who were tested for SARS-CoV2 between April 12 and October 25, 2020 in the University of Health Sciences, Ankara Educating and Training Hospital and Hacettepe University Faculty of Medicine. We evaluated 518 pediatric patients diagnosed with COVID-19 and classified according to severity as asymptomatic (16.2%), mild (59.6%), moderate (20.2%), and critical/severe (3.9%) cases. We analyzed patients in four groups in terms of ages: <4, 5-9, 10-14, and 15-17 years. There was no statistically significant difference in terms of âˆ†C(t) value among age groups, different gender and the existence of underlying diseases in each disease course. The âˆ†C(t) values were relatively lower in the first 2 days of symptoms than after days in all groups. Our study has indicated that children with COVID-19 have similar amount of viral load in all disease courses irrespective of the age and underlying disease. It should be taken into account that, regardless of the severity of the disease, pediatric patients may have a role in the transmission chain.	2021		J Med Virol	93	5	3077-3083	33547815	10.1002/jmv.26853	6439	#446	Aykac 2021
Incidence, clinical outcomes, and transmission dynamics of hospitalized 2019 coronavirus disease among 9,596,321 individuals residing in California and Washington, United States: a prospective cohort study	Joseph, A. Lewnard; Vincent, X. Liu; Michael, L. Jackson; Mark, A. Schmidt; Britta, L. Jewell; Jean, P. Flores; Chris, Jentz; Graham, R. Northrup; Ayesha, Mahmud; Arthur, L. Reingold; Maya, Petersen; Nicholas, P. Jewell; Scott, Young; Jim, Bellows	BackgroundThe United States is now the country reporting the highest number of 2019 coronavirus disease (COVID-19) cases and deaths. However, little is known about the epidemiology and burden of severe COVID-19 to inform planning within healthcare systems and modeling of intervention impact. MethodsWe assessed incidence, duration of hospitalization, and clinical outcomes of acute COVID-19 inpatient admissions in a prospectively-followed cohort of 9,596,321 individuals enrolled in comprehensive, integrated healthcare delivery plans from Kaiser Permanente in California and Washington state. We also estimated the effective reproductive number (RE) describing transmission in the study populations. ResultsData covered 1277 hospitalized patients with laboratory- or clinically-confirmed COVID-19 diagnosis by April 9, 2020. Cumulative incidence of first COVID-19 acute inpatient admission was 10.6-12.4 per 100,000 cohort members across the study regions. Mean censoring-adjusted duration of hospitalization was 10.7 days (2.5-97.5%iles: 0.8-30.1) among survivors and 13.7 days (2.5-97.5%iles: 1.7-34.6) among non-survivors. Among all hospitalized confirmed cases, censoring-adjusted probabilities of ICU admission and mortality were 41.9% (95% confidence interval: 34.1-51.4%) and 17.8% (14.3-22.2%), respectively, and higher among men than women. We estimated RE was 1.43 (1.17-1.73), 2.09 (1.63-2.69), and 1.47 (0.07-2.59) in Northern California, Southern California, and Washington, respectively, for infections acquired March 1, 2020. RE declined to 0.98 (0.76-1.27), 0.89 (0.74-1.06), and 0.92 (0.05-1.55) respectively, for infections acquired March 20, 2020. ConclusionsWe identify high probability of ICU admission, long durations of stay, and considerable mortality risk among hospitalized COVID-19 cases in the western United States. Reductions in RE have occurred in conjunction with implementation of non-pharmaceutical interventions.	2020								5791	#4460	Joseph 2020
[Incidental pneumonia on PET imaging]	Cohen, F.; Chiche, L.; Rebaudet, S.; Pegliasco, H.; Brunel, V.		2021		Rev Med Interne	42	3	225-226		10.1016/j.revmed.2020.09.003	3293	#4461	Cohen 2021
Income assurances are a crucial factor in determining public compliance with self-isolation regulations during the COVID-19 outbreak - cohort study in Israel	Bodas, Moran; Peleg, Kobi	BACKGROUND: The outbreak of a new Coronavirus disease (COVID-19) poses dramatic challenges to public health authorities worldwide. One measure put in place to contain the spread of the disease is self-quarantine of individuals who may have been exposed to the disease. While officials expect the public to comply with such regulation, studies suggest that a major obstacle to compliance for self-quarantine is concern over loss of income or employment due to the prolonged absence from work. METHODS: A cohort study of the adult population of Israel was conducted in two time points during the COVID-19 outbreak, the last week of February and the third week of March 2020, in order to assess public attitudes. In particular, public compliance rates to self-quarantine with and without State-sponsored compensation for lost wages were assessed. RESULTS: The results suggest that public attitudes changed as the threat increased, making people more compliant with regulations. In February 2020, compliance rate for self-quarantine dropped from 94% to less than 57% when monetary compensation for lost wages was removed; however, in March 2020 this drop became more moderate (from 96 to 71%). The multivariate logistic regression revealed that older, non-Jewish, worried over COVID-19, and trusting the Ministry of Health were more likely than their counterparts to comply with self-isolation, even when monetary compensation was not assumed. CONCLUSIONS: Despite the effects of threat on people&#039;s obedience with regulations, this study demonstrates that providing people with assurances about their livelihood during absence from work remains an important component in compliance with public health regulations.	2020		Isr J Health Policy Res	9	1	54-54		10.1186/s13584-020-00418-w	3468	#4462	Bodas 2020
Inconsistent with the intent of public health strategies on incidence and fatality in states with extra mandatory stay-at-home and face masks orders during COVID-19 pandemic in the US	Samuel Xi, Wu; Xin, Wu	In addition to the United States CDC recommendations, many states imposed stay-at-home (SAH) and mandatory face mask (MFM) orders during COVID-19 pandemic. The purpose of this study was to characterize the relationship between SAH and MFM approaches with the incidence and fatality during the pandemic period until the 2020-08-23 (about 171 days). States with SAH orders showed potential decreases of infection and fatality during SAH period (about 45 days). However, many results in this study were inconsistent with the intent of public health strategies of SAH and MFM. There were similar incidence rates among SAH + MFM, SAH + no-MFM and no-SAH + no-MFM states. After normalized to population density, there were no significant differences in total positive cases, average daily new cases and average daily fatality among the 3 groups during the pandemic period. This study suggested that SAH and MFM orders in the general public alone, probably have limited effects in lowering transmission and fatality. From the policy-making level, if we cannot strictly isolate contagious patients with effective contact tracing, we presume that following the CDC recommendations could be appropriate in helping mitigate the COVID-19 disaster and limiting collateral social-economic damage with close monitoring of healthcare capacity.	2020								3449	#4463	SamuelXi 2020
Incorporating Geographic Information Science and Technology in Response to the COVID-19 Pandemic	Smith, Charlotte D.; Mennis, Jeremy	Incorporating geographic information science and technology (GIS&amp;T) into COVID-19 pandemic surveillance, modeling, and response enhances understanding and control of the disease. Applications of GIS&amp;T include 1) developing spatial data infrastructures for surveillance and data sharing, 2) incorporating mobility data in infectious disease forecasting, 3) using geospatial technologies for digital contact tracing, 4) integrating geographic data in COVID-19 modeling, 5) investigating geographic social vulnerabilities and health disparities, and 6) communicating the status of the disease or status of facilities for return-to-normal operations. Locations and availability of personal protective equipment, ventilators, hospital beds, and other items can be optimized with the use of GIS&amp;T. Challenges include protection of individual privacy and civil liberties and closer collaboration among the fields of geography, medicine, public health, and public policy.	2020		Prev Chronic Dis	17		E58-E58		10.5888/pcd17.200246	4661	#4465	Smith 2020
Incorporating telemedicine as part of COVID-19 outbreak response systems	Rockwell, Kimberly Lovett; Gilroy, Alexis S.	Healthcare providers should revisit disaster response policies to incorporate telemedicine systems to address some of the unique challenges posed by infectious disease outbreaks such as coronavirus disease 2019 (COVID-19).	2020		Am J Manag Care	26	4	147-148		10.37765/ajmc.2020.42784	5841	#4466	Rockwell 2020
Increased aerosol transmission for B.1.1.7 (alpha variant) over lineage A variant of SARS-CoV-2	Port, J.; Yinda, C. K.; Avanzato, V.; Schulz, J.; Holbrook, M.; van Doremalen, N.; Shaia, C.; Fischer, R.; Munster, V.	Airborne transmission, a term combining both large droplet and aerosol transmission, is thought to be the main transmission route of SARS-CoV-2. Here we investigated the relative efficiency of aerosol transmission of two variants of SARS-CoV-2, B.1.1.7 (alpha) and lineage A, in the Syrian hamster. A novel transmission caging setup was designed and validated, which allowed the assessment of transmission efficiency at various distances. At 2 meters distance, only particles &amp;lt;5 microm traversed between cages. In this setup, aerosol transmission was confirmed in 8 out of 8 (N = 4 for each variant) sentinels after 24 hours of exposure as demonstrated by respiratory shedding and seroconversion. Successful transmission occurred even when exposure time was limited to one hour, highlighting the efficiency of this transmission route. Interestingly, the B.1.1.7 variant outcompeted the lineage A variant in an airborne transmission chain after mixed infection of donors. Combined, this data indicates that the infectious dose of B.1.1.7 required for successful transmission may be lower than that of lineage A virus. The experimental proof for true aerosol transmission and the increase in the aerosol transmission potential of B.1.1.7 underscore the continuous need for assessment of novel variants and the development or preemptive transmission mitigation strategies.	2021							10.21203/rs.3.rs-753550/v1	139	#4467	Port 2021	EmmaY Yu (2021-10-07 07:20:00)(Screen): No information about "who infected whom".;
Increased occurrence of PTSD symptoms in adolescents with major depressive disorder soon after the start of the COVID-19 outbreak in China: a cross-sectional survey	Zhang, Hang; Xu, Hanmei; Huang, Lijuan; Wang, Yanping; Deng, Fang; Wang, Xiaolan; Tang, Xiaowei; Wang, Wo; Fu, Xia; Tao, Yuanmei; Yin, Li	BACKGROUND: The Coronavirus Disease 2019 (COVID-19) pandemic continues to threaten the physical and mental health of people across the world. This study aimed to understand the psychological impact of this disease on adolescents with major depressive disorder (MDD) at 1 month after the start of the outbreak in China. METHODS: Using the Children&#039;s Impact of Event Scale (CRIES-13) questionnaire, we investigated the occurrence of posttraumatic stress disorder (PTSD) in two groups of adolescents: MDD patients who were in continuous antidepressant therapy and healthy controls. Total scores and factor subscores were compared between the two groups and subgroups stratified by sex and school grade. Logistic regression was used to identify variables associated with high total CRIES-13 scores. RESULTS: Compared to controls (n = 107), the MDD group (n = 90) had higher total CRIES-13 scores and a higher proportion with a total score &amp;#8805; 30. They also had a lower intrusion subscore and a higher arousal subscore. In the MDD group, males and females did not differ significantly in total CRIES-13 scores or factor subscores, but junior high school students had higher avoidance subscores than senior high school students. Logistic regression showed high total CRIES-13 scores to be associated with MDD and the experience of &quot;flashbacks&quot; or avoidance of traumatic memories associated with COVID-19. CONCLUSIONS: It is crucial to understand the psychological impact of COVID-19 on adolescents with MDD in China, especially females and junior high school students. Long-term monitoring of adolescents with a history of mental illness is required to further understand these impacts. TRIAL REGISTRATION: ChiCTR, ChiCTR2000033402 , Registered 31 May 2020.	2021		BMC Psychiatry	21	1	395-395		10.1186/s12888-021-03400-1	255	#4468	Zhang 2021
Increased symptoms of post-traumatic stress in school students soon after the start of the COVID-19 outbreak in China	Xu, Hanmei; Zhang, Hang; Huang, Lijuan; Wang, Xiaolan; Tang, Xiaowei; Wang, Yanping; Xiao, Qingqing; Xiong, Ping; Jiang, Rongqiu; Zhan, Jie; Deng, Fang; Yu, Mingya; Liu, Dong; Liu, Xuejun; Zhang, Chunli; Wang, Wenjun; Li, Lu; Cao, Hongmei; Zhang, Wenchao; Zhou, Hongping; Wang, Wo; Yin, Li	BACKGROUND: The outbreak of Coronavirus Disease 2019(COVID-19) caused psychological stress in Chinese adults population. But we are unaware of whether the pandemic causes psychological stress on children. METHODS: We used the Children&#039;s Impact of Event Scale questionnaire (CRIES-13) to investigate the degree of Post-traumatic Stress (PTSD) symptoms caused by the pandemic in students selected from schools in Sichuan, Jiangsu, Henan, Yunnan, and Chongqing provinces of China. RESULTS: A total of 7769 students(3692 male and 4077 female), aged 8-18 years, were enrolled in the study, comprising 1214 in primary schools, 2799 in junior high schools and 3756 in senior high schools. A total of 1639 students (21.1%) had severe psychological stress reactions. A large proportion of senior high school students (23.3%) experienced severe psychological stress, and they had the highest median total CRIES-13 score. Female students were more likely to experience severe psychological stress and had higher median CRIES-13 total scores than males. CONCLUSION: COVID-19 has placed psychological stresses on primary and secondary school students in China. These stresses are more likely to reach severe levels among female students and senior high school students.	2021		BMC Psychiatry	21	1	330-330		10.1186/s12888-021-03339-3	597	#4469	Xu 2021
Associations between meteorology and COVID-19 in early studies: Inconsistencies, uncertainties, and recommendations	Kerr, G. H.; Badr, H. S.; Gardner, L. M.; Perez-Saez, J.; Zaitchik, B. F.	Meteorological variables, such as the ambient temperature and humidity, play a well-established role in the seasonal transmission of respiratory viruses and influenza in temperate climates. Since the onset of the novel coronavirus disease 2019 (COVID-19) pandemic, a growing body of literature has attempted to characterize the sensitivity of COVID-19 to meteorological factors and thus understand how changes in the weather and seasonality may impede COVID-19 transmission. Here we select a subset of this literature, summarize the diversity in these studies' scopes and methodologies, and show the lack of consensus in their conclusions on the roles of temperature, humidity, and other meteorological factors on COVID-19 transmission dynamics. We discuss how several aspects of studies' methodologies may challenge direct comparisons across studies and inflate the importance of meteorological factors on COVID-19 transmission. We further comment on outstanding challenges for this area of research and how future studies might overcome them by carefully considering robust modeling approaches, adjusting for mediating and covariate effects, and choosing appropriate scales of analysis.	2021		One Health	12		100225	33585669	10.1016/j.onehlt.2021.100225	6716	#447	Kerr 2021
Increasing burden of nursing care on the treatment of COVID-19 patients in the ageing society: analyses during the first to the third wave of pandemic in Kyoto City, Japan	Fujita, K.; Kashihara, E.; Kanai, O.; Hata, H.; Yasoda, A.; Odagaki, T.; Mio, T.	Background The coronavirus disease 2019 (COVID-19) pandemic is associated with a heavy burden on patientsâ€™ mental and physical health, regional healthcare resources, and global economic activity. An ageing society such as Japan has many retirement homes and long-term stay hospitals for the elderly and their inhabitants. During the COVID-19 pandemic, disease clusters are often identified in retirement homes and long-term stay hospitals. Although we hypothesize that additional burdens of nursing care for elderly patients will reinforce the anxiety and exhaustion of medical staff and healthcare resources in the ageing society, the actual situation is not well understood. In this study, we aimed to evaluate the current situation and countermeasures of the COVID-19 pandemic in the ageing society. Methods We reviewed COVID-19 patients who required hospitalization at the National Hospital Organization Kyoto Medical Center, a 600-bed capacity hospital located in Kyoto, Japan, between 1 April 2020 and 31 March 2021. We assessed the characteristics of the COVID-19 patients, disease severity, duration of hospitalization, outcome at discharge, degree of activities of daily living (ADLs), and complications unique to elderly patients. Results We enrolled 118 patients who required hospitalization during the study period. Approximately 40% of the patients were agedâ€‰â‰¥â€‰80 years. Dementia (27.1%) was the most prevalent underlying disease, followed by diabetes mellitus (23.7%) and chronic kidney disease (23.7%). Approximately 60% of hospitalized COVID-19 patients had impaired ADL at admission. The COVID-19 patients aged 80 years or older required significantly more longer-term hospitalization than the COVID-19 patients aged under 80 years (15.5â€‰Â±â€‰8.2 vs. 13.1â€‰Â±â€‰7.7, Pâ€‰=â€‰0.032). In elderly patients aged 80 years or older, approximately 50% of patients had geriatric mental disorders, and approximately 70% had bedridden status and feeding difficulty. Conclusions The proportion of elderly patients aged 80 years or older was relatively high during the hospitalization for COVID-19. We should keep in mind that healthcare workers are forced to have an additional burden of nursing care in the ageing society during the COVID-19 pandemic. Therefore, interventions to reduce the burden are urgently required.	2021		ResearchSquare					10.21203/rs.3.rs-492626/v1	8383	#4473	Fujita 2021
Increasing efficacy of contact-tracing applications by user referrals and stricter quarantining	Goldberg, L. A.; Jorritsma, J.; Komjathy, J.; Lapinskas, J.	We study the effects of two mechanisms which increase the efficacy of contact-tracing applications (CTAs) such as the mobile phone contact-tracing applications that have been used during the COVID-19 epidemic. The first mechanism is the introduction of user referrals. We compare four scenarios for the uptake of CTAs-(1) the p% of individuals that use the CTA are chosen randomly, (2) a smaller initial set of randomly-chosen users each refer a contact to use the CTA, achieving p% in total, (3) a small initial set of randomly-chosen users each refer around half of their contacts to use the CTA, achieving p% in total, and (4) for comparison, an idealised scenario in which the p% of the population that uses the CTA is the p% with the most contacts. Using agent-based epidemiological models incorporating a geometric space, we find that, even when the uptake percentage p%is small, CTAs are an effective tool for mitigating the spread of the epidemic in all scenarios. Moreover, user referrals significantly improve efficacy. In addition, it turns out that user referrals reduce the quarantine load. The second mechanism for increasing the efficacy of CTAs is tuning the severity of quarantine measures. Our modelling shows that using CTAs with mild quarantine measures is effective in reducing the maximum hospital load and the number of people who become ill, but leads to a relatively high quarantine load, which may cause economic disruption. Fortunately, under stricter quarantine measures, the advantages are maintained but the quarantine load is reduced. Our models incorporate geometric inhomogeneous random graphs to study the effects of the presence of super-spreaders and of the absence of long-distant contacts (e.g., through travel restrictions) on our conclusions.	2021		PLoS ONE	16	2022-05-05			10.1371/journal.pone.0250435	8832	#4474	Goldberg 2021
The incubation period distribution of coronavirus disease 2019 (COVID-19): a systematic review and meta-analysis	Xin, Hualei; Wong, Jessica Y.; Murphy, Caitriona; Yeung, Amy; Ali, Sheikh Taslim; Wu, Peng; Cowling, Benjamin J.	Incubation period is an important parameter to inform quarantine period and to study transmission dynamics of infectious diseases. We conducted a systematic review and meta-analysis on published estimates of the incubation period distribution of COVID-19, and showed that the pooled median of the point estimates of the mean, median and 95 th percentile for incubation period are 6.3 days (range: 1.8 to 11.9 days), 5.4 days (range: 2.0 to 17.9 days) and 13.1 days (range: 3.2 to 17.8 days) respectively. Estimates of the mean and 95 th percentile of the incubation period distribution were considerably shorter before the epidemic peak in China compared to after the peak, and variation was also noticed for different choices of methodological approach in estimation. Our findings implied that corrections may be needed before directly applying estimates of incubation period into control of or further studies on emerging infectious diseases.	2021		Clin. infect. dis					10.1093/cid/ciab501	820	#4477	Xin 2021
The incubation period during the pandemic of COVID-19: a systematic review and meta-analysis	Dhouib, W.; Maatoug, J.; Ayouni, I.; Zammit, N.; Ghammem, R.; Fredj, S. B.; Ghannem, H.	BACKGROUND: The aim of our study was to determine through a systematic review and meta-analysis the incubation period of COVID-19. It was conducted based on the preferred reporting items for systematic reviews and meta-analyses (PRISMA). Criteria for eligibility were all published population-based primary literature in PubMed interface and the Science Direct, dealing with incubation period of COVID-19, written in English, since December 2019 to December 2020. We estimated the mean of the incubation period using meta-analysis, taking into account between-study heterogeneity, and the analysis with moderator variables. RESULTS: This review included 42 studies done predominantly in China. The mean and median incubation period were of maximum 8 days and 12 days respectively. In various parametric models, the 95th percentiles were in the range 10.3-16 days. The highest 99th percentile would be as long as 20.4 days. Out of the 10 included studies in the meta-analysis, 8 were conducted in China, 1 in Singapore, and 1 in Argentina. The pooled mean incubation period was 6.2 (95% CI 5.4, 7.0) days. The heterogeneity (I(2) 77.1%; p < 0.001) was decreased when we included the study quality and the method of calculation used as moderator variables (I(2) 0%). The mean incubation period ranged from 5.2 (95% CI 4.4 to 5.9) to 6.65 days (95% CI 6.0 to 7.2). CONCLUSIONS: This work provides additional evidence of incubation period for COVID-19 and showed that it is prudent not to dismiss the possibility of incubation periods up to 14 days at this stage of the epidemic.	2021		Syst Rev	10	1	101	33832511	10.1186/s13643-021-01648-y	7109	#4478	Dhouib 2021
Incubation period for COVID-19: a systematic review and meta-analysis	Rai, Balram; Shukla, Anandi; Dwivedi, Laxmi Kant	Aim: This study aims to conduct a review of the existing literature about incubation period for COVID-19, which can provide insights to the transmission dynamics of the disease. Methods: A systematic review followed by meta-analysis was performed for the studies providing estimates for the incubation period of COVID-19. The heterogeneity and bias in the included studies were tested by various statistical measures, including I2 statistic, Cochran&#039;s Q test, Begg&#039;s test and Egger&#039;s test. Results: Fifteen studies with 16 estimates of the incubation period were selected after implementing the inclusion and exclusion criteria. The pooled estimate of the incubation period is 5.74 (5.18, 6.30) from the random effects model. The heterogeneity in the selected studies was found to be 95.2% from the I2 statistic. There is no potential bias in the included studies for meta-analysis. Conclusion: This review provides sufficient evidence for the incubation period of COVID-19 through various studies, which can be helpful in planning preventive and control measures for the disease. The pooled estimate from the meta-analysis is a valid and reliable estimate of the incubation period for COVID-19.	2021		Z Gesundh Wiss			2022-01-08		10.1007/s10389-021-01478-1	1935	#4479	Rai 2021
Associations between state-level healthcare access and COVID-19 case trajectories in the United States	Shelley, H. Liu; Bian, Liu; Agnes, Norbury; Yan, Li	IntroductionWe conducted an ecological study to determine if state-level healthcare access is associated with trajectories of daily reported COVID-19 cases in the United States. Our focus is on trajectories of daily reported COVID-19 cases, rather than cumulative cases, as trajectories help us identify trends in how the pandemic naturally develops over time, and study the shapes of the curve in different states. MethodsWe analyzed data on daily reported confirmed and probable COVID-19 cases from January 21 to June 16, 2020 in 50 states, adjusted for the population size of each state. Cluster analysis for time-series data was used to split the states into clusters that have distinct trajectories of daily cases. Differences in socio-demographic characteristics and healthcare access between clusters were tested. Adjusted models were used to determine if healthcare access is associated with reporting a high trajectory of COVID-19 cases. ResultsTwo clusters of states were identified. One cluster had a high trajectory of population- adjusted COVID-19 cases, and comprised of 19 states, including New York and New Jersey. The other cluster of states (n=31) had a low trajectory of population-adjusted COVID-19 cases. There were significantly more Black residents (p=0.027) and more nursing facility residents (p=0.001) in states reporting high trajectory of COVID-19 cases. States reporting a high trajectory of COVID-19 cases also had fewer uninsured persons (p=0.005), fewer persons who reported having to forgo medical care due to cost (p=0.016), more registered physicians (p=0.002) and more nurses (p=0.03), higher health spending per capita (p=0.01), fewer residents in Health Professional Shortage Areas per 100,000 population (p=0.027), and higher adoption of Medicaid Expansion (p=0.05). In adjusted models, a higher proportion of uninsured persons (OR: 0.51 [0.25-0.85]; p=0.032), higher proportion of patients who had to forgo medical care due to cost (OR: 0.55 [0.28-0.95]; p=0.048), and no adoption of Medicaid expansion (OR: 0.05 [0 - 0.59]; p=0.04), were associated with reporting a low trajectory of COVID-19 cases. ConclusionOur findings from adjusted models suggest that healthcare access can partially explain variations in COVID-19 case trajectories by state.	2020								4757	#448	Shelley 2020
An index to quantify environmental risk of exposure to future epidemics of the COVID-19 and similar viral agents: Theory and practice	Coccia, Mario	In the presence of the novel Coronavirus Disease (COVID-19) and other new viral agents, one of the fundamental problems in science is the evaluation of environmental and social weaknesses of cities/regions to the exposure of infectious diseases for preventing and/or containing new COVID-19 outbreaks and the diffusion of other viral agents that generate a negative impact on public health and economy of countries. The current monitoring of transmission dynamics of infectious diseases is mainly based on reproduction number (R0) and fatality rates. However, this approach is a real-time monitoring of transmission dynamics for mitigating the numbers of COVID-19 related infected individuals and deaths. Reproduction number does not provide information to cope with future epidemics or pandemics. The main goal of this study is to propose the Index c (as contagions) that quantifies, ex-ante, the environmental risk of exposure of cities/regions to future epidemics of the COVID-19 and similar vital agents. This Index c synthetizes environmental, demographic, climatological and health risk factors of cities/regions that indicate their exposure to infectious diseases. Index c has a range from 1 (environmental and social weakness of urban areas leading to high levels of exposure to infectious diseases) to 0 (environment that reduces the risk of exposure to infectious diseases in society). The statistical evidence here, applied on case study of Italy, seems in general to support the predictive capacity of the Index c as a particularly simple but superior indicator in detecting the global correlation between potential risk of exposure of cities/regions to infectious diseases and actual risk given by infected individuals and deaths of the COVID-19. The Index c can support a proactive environmental strategy to help policymakers to prevent future pandemics similar to the COVID-19.	2020		Environ Res	191		110155-110155		10.1016/j.envres.2020.110155	4121	#4483	Coccia 2020
Indiaâ€™s COVID-19 teacher	Chandrashekhar, V.		2020		Science	370	6518	752-753		10.1126/science.370.6518.752	9168	#4485	Chandrashekhar 2020
India&#039;s lockdown exit: are we prepared to lock horns with COVID-19 and dengue in the rainy season?	Dash, Nabaneeta; Rose, Winsley; Nallasamy, Karthi		2021		Pediatr Res	89	5	1047-1048		10.1038/s41390-020-1063-7	4596	#4486	Dash 2021
Indian government should heed its scientists on COVID	Padma, T. V.		2021		Nature	593	7857	2022-09-09		10.1038/d41586-021-01140-6	1258	#4487	Padma 2021
Indian Medical Students and COVID-19 Pandemic: A Web-based Study to Explore the Untapped Potential	Suruchi, ishra; Anita, Khokhar	Background: As the countries gear up for nationwide surge in patients from the COVID-19 pandemic, keeping health manpower standby is the need of the hour. Several governments have alluded that the eagerness and passion of medical students could be tapped to fill in crucial gaps in health manpower and relieve burden on health-care professionals. Indeed, their involvement has been done in other developed countries such as UK, Australia, and New Zealand and the same could be applied in India. Aims and Objectives: The aim of the study was to study the willingness of medical students (1st year to final year MBBS) to participate in COVID-19, and understand the various roles that could be played by them in the pandemic. Materials and Methods: A total of 565 medical students (1st year to final year MBBS) of more than 30 states participated in the web-based survey. A 32-point pretested, semi-structured questionnaire designed using Google forms was used to collect information. The form included three sections â€“ General Information about study participants, the information seeking behavior for COVID, and the willingness to volunteer for a role in COVID pandemic such as patient care, IEC awareness, research, community, and contact tracing teams. Results: It has been found that up to 90% medical students are eager to work as volunteers in various roles in the pandemic. The various roles in which their skills could be utilized are in spread of IEC/awareness in the community, patient care, COVID-related research activities, psychological counseling of the patients or inmates at isolation centers, and part of the rapid response teams for house-to house contact tracing or as a part of health/hospital management teams (Help desk, Helpline numbers, etc.). Conclusion: Policy guidelines to harness the untapped potential of undergraduates are the need of the hour. It will go a long way in preparing them for future pandemics as well as ease the undue strain on health manpower in the country. Key words: COVID-19, medical students, pandemic, role	2021		Annals of Community Health	8	4				7656	#4488	Suruchi 2021
Indications for healthcare surge capacity in European countries facing an exponential increase in coronavirus disease (COVID-19) cases, March 2020	Verelst, Frederik; Kuylen, Elise; Beutels, Philippe	European healthcare systems face extreme pressure from coronavirus disease (COVID-19). We relate country-specific accumulated COVID-19 deaths (intensity approach) and active COVID-19 cases (magnitude approach) to measures of healthcare system capacity: hospital beds, healthcare workers and healthcare expenditure. Modelled by the intensity approach with a composite measure for healthcare capacity, the countries experiencing the highest pressure on 25 March 2020 - relative to Italy on 11 March - were Italy, Spain, the Netherlands and France (www.covid-hcpressure.org).	2020		Euro surveill	25	13			10.2807/1560-7917.ES.2020.25.13.2000323	5931	#4489	Verelst 2020
Associations between wearing masks, washing hands, and social distancing practices, and risk of COVID-19 infection in public: a cohort-based case-control study in Thailand	Pawinee, Doung-ngern; Rapeepong, Suphanchaimat; Apinya, Panjagampatthana; Chaiwisar, Janekrongtham; Duangrat, Ruampoom; Nawaporn, Daochaeng; Napatchakorn, Eungkanit; Nichakul, Pisitpayat; Nuengruethai, Srisong; Oiythip, Yasopa; Patchanee, Plernprom; Pitiphon, Promduangsi; Panita, Kumphon; Paphanij, Suangtho; Peeriya, Watakulsin; Sarinya, Chaiya; Somkid, Kripattanapong; Thanawadee, Chantian; Emily, Bloss; Chawetsan, Namwat; Direk, Limmathurotsakul	We evaluated the effectiveness of personal protective measures, including mask-wearing, handwashing, and social distancing, against COVID-19 infection among contacts of cases. We conducted a case-control study with 211 cases and 839 non-matched controls using all contact tracing records of Thailands national Surveillance and Rapid Response Team. Cases were asymptomatic contacts of COVID-19 patients identified between 1 and 31 March 2020 who were diagnosed with COVID-19 by 21 April 2020; controls were asymptomatic contacts who were not diagnosed with COVID-19. Participants were queried about practices during contact periods with a case. Adjusted odds ratios (aOR) and 95% confidence intervals (CI) were estimated for associations between diagnosis of COVID-19 and covariates using multivariable logistic regression models. Wearing masks all the time during contact was independently associated with lower risk of COVID-19 infection compared to not wearing masks (aOR 0.23, 95% CI 0.09- 0.60), while sometimes wearing masks during contact was not (aOR 0.87, 95% CI 0.41-1.84). Maintaining at least 1 meter distance from a COVID patient (aOR 0.15, 95% CI 0.04-0.63), duration of close contact [â‰¤]15 minutes versus longer (aOR 0.24, 95% CI 0.07-0.90), and handwashing often (aOR 0.34, 95% CI 0.13-0.87) were significantly associated with lower risk of infection. Type of mask was not independently associated with infection. Those who wore masks all the time also were more likely to practice social distancing. Our findings suggest consistent wearing of masks, handwashing, and social distancing in public to protect against COVID-19 infection.	2020								4996	#449	Pawinee 2020
Indigenous people and the COVID-19 pandemic: the tip of an iceberg of social and economic inequities	Goha, Ahmed; Mezue, Kenechukwu; Edwards, Paul; Madu, Kristofer; Baugh, Dainia; Tulloch-Reid, Edwin E.; Nunura, Felix; Doubeni, Chyke A.; Madu, Ernest		2021		J Epidemiol Community Health	75	2	207-208		10.1136/jech-2020-214755	3492	#4490	Goha 2021
Indirect implications of COVID-19 prevention strategies on non-communicable diseases	Modesti, P. A.; Wang, J.; Damasceno, A.; Agyemang, C.; Van Bortel, L.; Persu, A.; Zhao, D.; Jarraya, F.; Marzotti, I.; Bamoshmoosh, M.; Parati, G.; Schutte, A. E.	Background: After its outbreak in China, the novel COronaVIrus Disease 19 is spreading across the globe. It is an emergency the world has never seen before. Main text: The attention of health systems is mainly focused on COronaVIrus Disease 19 patients and on the risk that intensive care units might be overwhelmed by the serious pulmonary complications. Different countries are also attempting to establish infection prevention and control strategies which proved effective in China where the outbreak was initially reported. We reflect on important lessons to be learnt from different countries. The effects that infection prevention and control strategies, such as social distancing or isolation, can have on the care of millions of patients with non-communicable diseases, who may be indirectly affected, have not been taken into consideration so much. Conclusions: When dealing with COronaVIrus Disease 19, policy makers and healthcare personnel should consider the indirect effects on the treatment of non-communicable diseases.	2020		BMC Medicine	18	1			10.1186/s12916-020-01723-6	9221	#4491	Modesti 2020
Individual Acceptance of Using Health Data for Private and Public Benefit: Changes During the COVID-19 Pandemic	Frederic, Gerdon; Helen, Nissenbaum; Ruben, L. Bach; Frauke, Kreuter	In times of increasing digitization, the protection of individual data privacy becomes more important than ever before. To craft privacy policies that do not only meet legal requirements, but also address the publicâ€™s concerns, understanding individual privacy attitudes is key. Previous research suggests that privacy attitudes depend on a set of parameters related to the data type, data collector and other situational characteristics. However, the importance of single situational characteristics may possibly be altered by changes in the environment. This circumstance becomes apparent and even more important with the outbreak of the COVID-19 pandemic. The pandemic constitutes an exceptional situation in which individuals may be willing to transmit more personal data than usual for the sake of public health and safety. In this study, we analyze how attitudes towards acceptable data use shift in times of crisis. In July 2019, long before the pandemic, we conducted a survey in Germany in which we measured respondentsâ€™ acceptance of the collection and use of health data for public health purposes including preventing the spread of a virus. As the pandemic set in, we replicated this survey in the spring of 2020 to investigate changes in respondentsâ€™ willingness to share data for public health purposes in response to the crisis. Using data from 3,502 respondents, we demonstrate and quantify the shift in privacy attitudes with situational characteristics. Public acceptance of the use of personal health data to combat an infectious disease outbreak increased notably, while acceptance of personal data use in several other scenarios barely changed over time. We conclude that policymakers need to carefully consider the intended purpose of and appropriate limitations on data use for public health and argue that the design of data collection tools should meet both public health and privacy concerns.	2020							10.1162/99608F92.EDF2FC97	7975	#4492	Frederic 2020
Individual social contact data reflected SARS-CoV-2 transmission dynamics during the first wave in Germany better than population mobility data - an analysis based on the COVIMOD study	Damilola Victoria, Tomori; Nicole, Ruebsamen; Tom, Berger; Stefan, Scholz; Jasmin, Walde; Ian, Wittenberg; Berit, Lange; Rafael, Mikolajczyk; Veronika, K. Jaeger; Andre, Karch	BackgroundThe effect of contact reduction measures on infectious disease transmission can only be assessed indirectly and with considerable delay. However, individual social contact data and population mobility data can offer near real-time proxy information. AimTo compare social contact data and population mobility data with respect to their ability to predict transmission dynamics during the first wave of the SARS-CoV-2 pandemic in Germany. MethodsWe quantified the change in social contact patterns derived from self-reported contact survey data collected by the German COVIMOD study from 04/2020-06/2020 (compared to the pre-pandemic period), and estimated the percentage mean reduction in the effective reproduction number R(t) over time. We compared these results to the ones based on R(t) estimates from open-source mobility data and to R(t) values provided by the German Public Health Institute. ResultsWe observed the largest reduction in social contacts (90%, compared to pre-pandemic data) in late April corresponding to the strictest contacts reduction measures. Thereafter, the reduction in contacts dropped continuously to a minimum of 73% in late June. R(t) estimates based on social contacts underestimated measured R(t) values slightly in the time of strictest contact reduction measures but predicted R(t) well thereafter. R(t) estimates based on mobility data overestimated R(t) considerably throughout the study. ConclusionsR(t) prediction accuracy based on contact survey data was superior to the one based on population mobility data, indicating that measuring changes in mobility alone is not sufficient for understanding changes in transmission dynamics triggered by public health measures.	2021								1673	#4493	DamilolaVictoria 2021
[Individualized treatment recommendations for lung cancer patients at different stages of treatment during the outbreak of 2019 novel coronavirus disease]	Zhao, Z.; Bai, H.; Duan, J. C.; Wang, J.	In order to achieve the overall victory over 2019 novel coronavirus disease epidemic, especially to prevent the disease recurrence from rebounding during the resumption of labor, the government has not loosened any control of personnel mobility, which has obviously affected the normal examination and treatment of lung cancer patients under the influence of this epidemic. During the epidemic period, cancer patients with low immunity levels face the double ordeals of disease and epidemic situation. Compared with the general population, they are more likely to be infected with the new coronavirus. Among the infected cancer patients, lung cancer is the most common type. It is necessary to provide more appropriate individualized treatment recommendations for patients with lung cancer based on the epidemic situation of the patient&#039;s location and in combination with the patient&#039;s own condition. Through active prevention of infection, timely conversion of treatment strategies, online and offline joint control, and positive psychological counseling, we do our best to help patients with lung cancer to survive this difficult period.	2020		Zhonghua Zhong Liu Za Zhi	42	4	301-304		10.3760/cma.j.cn112152-20200228-00146	5458	#4495	Zhao 2020
Individuals&#039; privacy concerns and adoption of contact tracing mobile applications in a pandemic: A situational privacy calculus perspective	Hassandoust, Farkhondeh; Akhlaghpour, Saeed; Johnston, Allen C.	OBJECTIVE: The study sought to develop and empirically validate an integrative situational privacy calculus model for explaining potential users&#039; privacy concerns and intention to install a contact tracing mobile application (CTMA). MATERIALS AND METHODS: A survey instrument was developed based on the extant literature in 2 research streams of technology adoption and privacy calculus. Survey participants (N = 853) were recruited from all 50 U.S. states. Partial least squares structural equation modeling was used to validate and test the model. RESULTS: Individuals&#039; intention to install a CTMA is influenced by their risk beliefs, perceived individual and societal benefits to public health, privacy concerns, privacy protection initiatives (legal and technical protection), and technology features (anonymity and use of less sensitive data). We found only indirect relationships between trust in public health authorities and intention to install CTMA. Sex, education, media exposure, and past invasion of privacy did not have a significant relationship either, but interestingly, older people were slightly more inclined than younger people to install a CTMA. DISCUSSION: Our survey results confirm the initial concerns about the potentially low adoption rates of CTMA. Our model provides public health agencies with a validated list of factors influencing individuals&#039; privacy concerns and beliefs, enabling them to systematically take actions to address these identified issues, and increase CTMA adoption. CONCLUSIONS: Developing CTMAs and increasing their adoption is an ongoing challenge for public health systems and policymakers. This research provides an evidence-based and situation-specific model for a better understanding of this theoretically and pragmatically important phenomenon.	2021		J Am Med Inform Assoc	28	3	463-471		10.1093/jamia/ocaa240	219	#4496	Hassandoust 2021
Indonesia&#039;s COVID-19 Emergency: Where the Local is Central	Meckelburg, Rebecca	The earliest responses to the social, economic and health crises caused by the COVID-19 pandemic in Indonesia came from local community initiatives. Around the country, local community groups, neighborhoods and villages worked to organize community lockdowns, providing personal protective equipment (PPE) for health workers, and food and goods for people who had lost income. Within weeks, local governments responded by closing schools, implementing work-from-home policies and imposing local and provincial movement restrictions. These efforts effectively slowed the spread of the virus in the first half of 2020, providing a window that should have allowed the national government to mobilize adequate resources to establish the effective testing and contact tracing infrastructures which international epidemiological guidelines and experience have shown are critical to containing a pandemic.	2021		Contemporary Southeast Asia	43	1	31-37			700	#4497	Meckelburg 2021
Industry and workplace characteristics associated with the use of a COVID-19 contact tracing app in Japan: a nation-wide employee survey	Tomohiro, Ishimaru; Koki, Ibayashi; Masako, Nagata; Ayako, Hino; Seiichiro, Tateishi; Mayumi, Tsuji; Akira, Ogami; Shinya, Matsuda; Yoshihisa, Fujino	ObjectivesTo combat coronavirus disease 2019 (COVID-19), many countries have used contact tracing apps, including Japans voluntary-use contact-confirming application (COCOA). The current study aimed to identify industry and workplace characteristics associated with the use of this COVID-19 contact tracing app. MethodsThis cross-sectional study of full-time workers used an online survey. Multiple logistic regression analysis was used to evaluate the associations of industry and workplace characteristics with contact tracing app use. ResultsOf the 27,036 participants, 25.1% had downloaded the COCOA. Workers in the public service (adjusted odds ratio [aOR] = 1.29, 95% confidence interval [CI]: 1.14-1.45) and information technology (aOR = 1.38, 95% CI: 1.20-1.58) industries were more likely to use the app than were those in the manufacturing industry. In contrast, app usage was less common among workers in the retail and wholesale (aOR = 0.87, 95% CI: 0.76-0.99) and food/beverage (aOR = 0.81, 95% CI: 0.70-0.94) industries, but further adjustment for business size attenuated these associations. Workers at larger companies were more likely to use the app. Compared with permanent employees, the odds of using the app were higher for managers and civil servants but lower for those who were self-employed. ConclusionsOne possible reason for the under-implementation of the contact tracing app in the retail and wholesale and food/beverage industries is small business size, as suggested by the fully adjusted model results. An awareness campaign should be conducted to promote the widespread use of the contact tracing app in these industries.	2021								1577	#4499	Tomohiro 2021
The acceptability and uptake of smartphone tracking for COVID-19 in Australia	Garrett, Paul M.; White, Joshua P.; Lewandowsky, Stephan; Kashima, Yoshihisa; Perfors, Andrew; Little, Daniel R.; Geard, Nic; Mitchell, Lewis; Tomko, Martin; Dennis, Simon	In response to the COVID-19 pandemic, many Governments are instituting mobile tracking technologies to perform rapid contact tracing. However, these technologies are only effective if the public is willing to use them, implying that their perceived public health benefits must outweigh personal concerns over privacy and security. The Australian federal government recently launched the &#039;COVIDSafe&#039; app, designed to anonymously register nearby contacts. If a contact later identifies as infected with COVID-19, health department officials can rapidly followup with their registered contacts to stop the virus&#039; spread. The current study assessed attitudes towards three tracking technologies (telecommunication network tracking, a government app, and Apple and Google&#039;s Bluetooth exposure notification system) in two representative samples of the Australian public prior to the launch of COVIDSafe. We compared these attitudes to usage of the COVIDSafe app after its launch in a further two representative samples of the Australian public. Using Bayesian methods, we find widespread acceptance for all tracking technologies, however, observe a large intention-behaviour gap between people&#039;s stated attitudes and actual uptake of the COVIDSafe app. We consider the policy implications of these results for Australia and the world at large.	2021		PLoS One	16	1	e0244827-e0244827		10.1371/journal.pone.0244827	2464	#45	Garrett 2021
Associations of Government-Mandated Closures and Restrictions With Aggregate Mobility Trends and SARS-CoV-2 Infections in Nigeria	Erim, Daniel O.; Oke, Gbemisola A.; Adisa, Akinyele O.; Odukoya, Oluwakemi; Ayo-Yusuf, Olalekan A.; Erim, Theodora Nawa; Tsafa, Tina N.; Meremikwu, Martin M.; Agaku, Israel T.	Importance: To prepare for future coronavirus disease 2019 (COVID-19) waves, Nigerian policy makers need insights into community spread of COVID-19 and changes in rates of infection associated with government-mandated closures and restrictions. Objectives: To measure the association of closures and restrictions with aggregate mobility and the association of mobility with severe acute respiratory syndrome coronavirus 2 (SARS-CoV-2) infections and to characterize community spread of COVID-19. Design, Setting, and Participants: This cross-sectional study used aggregated anonymized mobility data from smartphone users in Nigeria who opted to provide location history (from a pool of up to 40 million individuals) collected between February 27 and July 21, 2020. The analyzed data included daily counts of confirmed SARS-CoV-2 infections and daily changes in aggregate mobility across 6 categories: retail and recreation, grocery and pharmacy, parks, transit stations, workplaces, and residential. Closures and restrictions were initiated on March 30, 2020, and partially eased on May 4, 2020. Main Outcomes and Measures: Interrupted time series were used to measure associations of closures and restrictions with aggregate mobility. Negative binomial regression was used to evaluate associations between confirmed SARS-CoV-2 infections and mobility categories. Averted infections were estimated by subtracting cumulative confirmed infections from estimated infections assuming no closures and restrictions. Results: Closures and restrictions had negative associations with mean change in daily aggregate mobility in retail and recreation (-46.87 [95% CI, -55.98 to -37.76] percentage points; P &lt; .001), grocery and pharmacy (-28.95 [95% CI, -40.12 to -17.77] percentage points; P &lt; .001), parks (-43.59 [95% CI, -49.89 to -37.30] percentage points; P &lt; .001), transit stations (-47.44 [95% CI, -56.70 to -38.19] percentage points; P &lt; .001), and workplaces (-53.07 [95% CI, -67.75 to -38.39] percentage points; P &lt; .001) and a positive association with mobility in residential areas (24.10 [95% CI, 19.14 to 29.05] percentage points; P &lt; .001). Most of these changes reversed after closures and restrictions were partially eased (retail and recreation: 14.63 [95% CI, 10.95 to 18.30] percentage points; P &lt; .001; grocery and pharmacy: 15.29 [95% CI, 10.90 to 19.67] percentage points; P &lt; .001; parks: 6.48 [95% CI, 3.98 to 8.99] percentage points; P &lt; .001; transit stations: 17.93 [95% CI, 14.03 to 21.83] percentage points; P &lt; .001; residential: -5.59 [95% CI, -9.08 to -2.09] percentage points; P = .002). Additionally, every percentage point increase in aggregate mobility was associated with higher incidences of SARS-CoV-2 infection in residential areas (incidence rate ratio [IRR], 1.03 [95% CI, 1.00 to 1.07]; P = .04), transit stations (IRR, 1.02 [95% CI, 1.00 to 1.03]; P = .008), and workplaces (IRR, 1.01 [95% CI, 1.00 to 1.02]; P = .04). Lastly, closures and restrictions may have been associated with averting up to 5.8 million SARS-CoV-2 infections over the study period. Conclusions and Relevance: In this cross-sectional study, closures and restrictions had significant associations with aggregate mobility and were associated with decreased SARS-CoV-2 infections. These findings suggest that future anticontagion measures need better infection control and contact tracing in residential areas, transit stations, and workplaces.	2021		JAMA Netw Open	4	1	e2032101-e2032101		10.1001/jamanetworkopen.2020.32101	2192	#450	Erim 2021
An inevitable pandemic: geographic insights into the COVID-19 global health emergency	Mayer, Jonathan D.; Lewis, Nancy Davis	The emergence of SARS-CoV-2 and the resulting disease, COVID-19, in China in late 2019 provides unique and sometimes overwhelming challenges to global public health and to the health and well-being of populations. The World Health Organizationâ€™s subsequent declaration of this outbreak as a public health emergency of international importance was, if anything, an understatement. The emergence of this pathogen is best seen as the latest and globally one of the most important examples of emerging infectious diseasesâ€“a phenomenon that has been at the forefront of global health for several decades. We trace the initial experience with COVID-19, highlighting experiences in Europe, Asia, and the Pacific. We emphasize selected countries, with varied demographic, socioeconomic, and political profiles, and identify instructive lessons from these national and regional experiences in terms of the efficacy of responses. Previous experience with serious epidemics of emerging infectious disease, well developed public health infrastructure, early, well-coordinated and transparent communication, rapidly established surveillance, case ascertainment, contact tracing, and containment are all vitally important in the control of this disease.	2020		Eurasian Geogr. Econ.					10.1080/15387216.2020.1786425	4706	#4501	Mayer 2020
Infant bronchiolitis dramatically reduced during the second French COVID-19 outbreak	Guedj, Romain; Lorrot, Mathie; Lecarpentier, Thibault; Leger, Pierre-Louis; Corvol, Harriet; Carbajal, Ricardo		2021		Acta Paediatr	110	4	1297-1299		10.1111/apa.15780	2385	#4502	Guedj 2021
Infection control during COVID â€“ 19 (Corona virus)	Aravindha Babu, N.; Sridevi Anjuga, E. P.; Rajesh, E.; Anitha, N.	The novel coronavirus disease 2019 (COVID-19) has developed into a global pandemic, with its early roots from Wuhan city in China. Many warring nations have placed forward maximum precautionary steps and tools to reduce transmission and decrease fatality rates. Infection control measures are required to prevent the infection and to avoid further spread of the virus and to help control the infection. Restrictive steps such as social distancing, lockdown, case identification, isolation, contact tracing and quarantine of exposed had identified the most effective efforts to monitor the spread of the disease.The risk of cross-infection between patients and dental practitioners may be high due to the characteristics of the dental settings. Strict and reliable guidelines on the prevention of infections are urgently needed for dental practices and hospitals in areas (potentially) affected by COVID-19. This article provides a detailed overview of general and relevant preventive interventions, methods and prevention of infections in the healthcare and public settings.	2020		Indian Journal of Forensic Medicine and Toxicology	14	4	1283-1290		10.37506/ijfmt.v14i4.12114	2771	#4504	AravindhaBabu 2020
Infection Control for CT Equipment and Radiographers' Personal Protection during the Coronavirus Disease (COVID-19) Outbreak in China	Qu, J.; Yang, W.; Yang, Y.; Qin, L.; Yan, F.	OBJECTIVE. Because CT plays an important role in diagnosis, isolation, treatment, and effective evaluation of coronavirus disease (COVID-19), infection prevention and control management of CT examination rooms is important. CONCLUSION. We describe modifications to the CT examination process, strict disinfection of examination rooms, arrangement of waiting areas, and efforts to increase radiographers' awareness of personal protection made at our institution during the COVID-19 outbreak. In addition, we discuss the potential of using artificial intelligence in imaging patients with contagious diseases.	2020		American Journal of Roentgenology	215	4	940-944		10.2214/AJR.20.23112	9283	#4505	Qu 2020
Infection control in dental health care during and after the SARS-CoV-2 outbreak	Volgenant, Catherine M. C.; Persoon, Ilona F.; de Ruijter, Rolf A. G.; de Soet, J. J. Hans	COVID-19 is an emerging infectious disease caused by the widespread transmission of the coronavirus SARS-CoV-2. Some of those infected become seriously ill. Others do not show any symptoms, but can still contribute to transmission of the virus. SARS-CoV-2 is excreted in the oral cavity and can be spread via aerosols. Aerosol generating procedures in dental health care can increase the risk of transmission of the virus. Due to the risk of infection of both dental healthcare workers and patients, additional infection control measures for all patients are strongly recommended when providing dental health care. Consideration should be given to which infection control measures are necessary when providing care in both the current situation and in the future.	2021		Oral Dis	27 Suppl 3		674-683		10.1111/odi.13408	5439	#4506	Volgenant 2021
Infection control measures for covid-19 in the labour suite and neonatal unit	Ng, P. C.	Trevisanuto et al. [6] have pointed out many useful and practical points for the prevention of cross-infection, and thus, provide an important platform for individual obstetric and neonatal units to adapt their own infection control measures to accommodate their individual needs. In 2003, SARS gave Hong Kong and many Asian countries a painful but invaluable lesson [1, 2]. Since then, simulation drills of life-threatening infectious diseases (e.g., SARS and Ebola) have been regularly conducted in most tertiary medical institutions. Stock checks of personal protective equipment were periodically updated. To date (April 13, 2020), Hong Kong has 1,010 confirmed cases of COVID-19 and 4 deaths. Over 58% were imported cases associated with travellers and students who had already contracted the coronavirus overseas. The low incidence despite its close geographical proximity to mainland China could possibly be attributed to (1) the extremely high awareness of the population in the early phase of the outbreak (January 2020), (2) wearing of surgical face masks (> 90% population) in public areas [8], (3) frequent hand hygiene, (4) social distancing, and (5) strenuous contact tracing and quarantine measures by the health authorities in disrupting the infection chain. These actions prevented overwhelming and collapse of the medical system by the sheer reduction in the number of affected patients and allowed hospitals to operate in a manageable capacity. Unlike the Accident and Emergency and Internal Medicine departments, the number of pregnant COVID-19 mothers would not be high in comparison, and most frontline obstetricians and neonatologists were able to comply with most of these recommendations for protecting mothers, infants, and HCWs. My experience with SARS suggests that it would be the on-site experience, vigilant and meticulous clinical practice, plus frequent fine-tuning of existing infection control protocols in light of new information that would save you and your patients through this invisible but very deadly babattle. With our concerted efforts, I have much hope that COVID-19 will be eradicated from our societies very soon.	2020		Neonatology	117	2	141-143		10.1159/000508002	9019	#4507	Ng 2020
Infection Control Precautions and Care Delivery in Hemodialysis Unit during Coronavirus Disease 2019 Outbreak: A Case Series	Hu, Shou-Ci; Fu, En-Qing; Fan, Jun-Fen; Ye, Qing-Qing; Xia, Cong; Gan, Tie-Er; Ma, Hong-Zhen	BACKGROUND: With an estimated basic reproductive number of 3.77, the Coronavirus Disease 2019 (COVID-19) continues to spread. It is urgent to exert adequate efforts for the management of dialysis patients, caregivers, and healthcare personnel (HCP). This study aimed at reporting practical workflow, identification of high-risk or suspected cases of CO-VID-19, and subsequent response measures. METHODS: At the time of the COVID-19 outbreak, precautions and practice protocols were applied in our dialysis units (DUs). This single-center study retrospectively reviewed all high-risk/suspected cases from January 23, 2020, to February 10, 2020. Epidemiological, clinical feature, and detailed data on all cases were recorded. RESULTS: Practical workflow for the clinical management of dialysis patients, caregivers, and HCP was initiated. A total of 6 high-risk/suspected cases were identified. Female gender, older age, presence of cardiovascular disease, diabetes, anuresis, immunocompromised status, hypoalbuminemia, and underweight were noticeable features in these cases. Direct evidence of infection or epidemiological risk was detected in five cases. Close monitoring for temperature and oxygen saturation during hemodialysis sessions may be reasonable. No confirmed COVID-19 cases were reported in our DU, but certain cases showed rapid deterioration due to other critically severe condition needing hospitalization. Portable dialysis machines are of great need to ensure dialysis care provision. CONCLUSIONS: Our study described a practical workflow for patient-centered management during COVID-19 outbreak. Potential risk factors and underlying clinical patterns were reported. Further studies regarding the efficacy of infection control precautions and practice protocols tailored for dialysis settings are warranted.	2021		Blood Purif	50	1	57-64		10.1159/000507876	5019	#4508	Hu 2021
Infection control response to an outbreak of OXA-23 carbapenemase-producing carbapenem-resistant Acinetobacter baumannii in a skilled nursing facility in Utah	Smith, Amanda R.; Vowles, Maureen; Horth, Roberta Z.; Smith, Lori; Rider, Linda; Wagner, Jennifer M.; Sangster, Anna; Young, Erin L.; Schuckel, Hailey; Stewart, James; Gruninger, Randon J.; Rossi, Alessandro; Oakeson, Kelly F.; Nakashima, Allyn K.	BACKGROUND: Antibiotic-resistant Acinetobacter species are a growing public health threat, yet are not nationally notifiable, and most states do not mandate reporting. Additionally, there are no standardized methods to detect Acinetobacter species colonization. METHODS: An outbreak of carbapenem-resistant Acinetobacter baumannii (CRAB) was identified at a Utah ventilator unit in a skilled nursing facility. An investigation was conducted to identify transmission modes in order to control spread of CRAB. Culture-based methods were used to identify patient colonization and environmental contamination in the facility. RESULTS: Of the 47 patients screened, OXA-23-producing CRAB were detected in 10 patients (21%), with 7 patients (15%) having been transferred from out-of-state facilities. Of patients who screened positive, 60% did not exhibit any signs or symptoms of active infection by chart review. A total of 38 environmental samples were collected and CRAB was recovered from 37% of those samples. Whole genome sequencing analyses of patient and environmental isolates suggested repeated CRAB introduction into the facility and highlighted the role of shared equipment in transmission. CONCLUSIONS: The investigation demonstrated this ventilated skilled nursing facility was an important reservoir for CRAB in the community and highlights the need for improved surveillance, strengthened infection control and inter-facility communication within and across states.	2021		Am J Infect Control	49	6	792-799		10.1016/j.ajic.2020.11.012	796	#4509	Smith 2021
Associations of Mental Health and Personal Preventive Measure Compliance With Exposure to COVID-19 Information During Work Resumption Following the COVID-19 Outbreak in China: Cross-Sectional Survey Study	Pan, Yihang; Xin, Meiqi; Zhang, Changhua; Dong, Willa; Fang, Yuan; Wu, Wenhui; Li, Mingzhe; Pang, Jun; Zheng, Zilong; Wang, Zixin; Yuan, Jinqiu; He, Yulong	BACKGROUND: Risk and crisis communication plays an essential role in public health emergency responses. The COVID-19 pandemic has triggered spontaneous and intensive media attention, which has affected people&#039;s adoption of personal preventive measures and their mental health. OBJECTIVE: The aim of this study was to investigate the associations between exposure to COVID-19-specific information and mental health (depression and sleep quality) and self-reported compliance with personal preventive measures (face mask wearing and hand sanitizing). We also tested whether these associations were moderated by thoughtful consideration of the veracity of the information to which people were exposed. METHODS: A cross-sectional, closed web-based survey was conducted among a sample of 3035 factory workers at the beginning of work resumption following the COVID-19 outbreak in Shenzhen, China. A stratified two-stage cluster sampling design was used for recruitment. Multivariate linear and logistic regression models were used for the analyses. RESULTS: The prevalence of probable moderate-to-severe depression was 170/3035 (5.6%), while that of good or excellent sleep quality was 2110/3035 (69.5%). The prevalence of self-reported consistent face mask wearing in public places was 2903/3035 (95.7%), while that of sanitizing hands every time after returning from public spaces or touching public installations was 2151/3035 (70.9%). Of the 3035 respondents, 1013 to 1638 (33.3% to 54.0%) reported &gt;1 hour of daily exposure to COVID-19-specific information through web-based media and television. After controlling for significant background variables, higher information exposure via television and via newspapers and magazines was associated with better sleep quality and higher compliance with hand sanitizing. Higher exposure via unofficial web-based media was associated with higher compliance with hand sanitizing but was also associated with higher depressive symptoms. In contrast, higher exposure through face-to-face communication was associated with higher depressive symptoms, worse sleep quality, and lower compliance with hand sanitizing. Exposure to information about positive outcomes for patients with COVID-19, development of vaccines and effective treatments, and heroic stories about frontline health care workers were associated with both better mental health and higher compliance with preventive measures. Higher overall information exposure was associated with higher depressive symptoms among participants who were less likely to carefully consider the veracity of the information to which they were exposed; it was also associated with better sleep quality among people who reported more thoughtful consideration of information veracity. CONCLUSIONS: This study provides empirical evidence of how the amount, sources, and contents of information to which people were exposed influenced their mental health and compliance with personal preventive measures at the initial phase of work resumption in China. Thoughtful consideration of information quality was found to play an important moderating role. Our findings may inform strategic risk communication by government and public health authorities during the COVID-19 pandemic.	2020		J Med Internet Res	22	10	e22596-e22596		10.2196/22596	3187	#451	Pan 2020
Infection control strategies of patient diversion in response to COVID-19	Chang, Ko; Chen, Huang-Chi; Chen, Szu-Chia; Kuo, Chao-Hung		2020		Kaohsiung J Med Sci	36	9	765-767		10.1002/kjm2.12270	4660	#4510	Chang 2020
Infection control strategy and primary care assistance in Campania region during the national lockdown due to COVID-19 outbreak: the experience of two tertiary emergency centers	Mauro, A.; Improda, N.; Zenzeri, L.; Valitutti, F.; Vecchione, E.; Esposito, S.; Tipo, V.	Background: COVID-19 pandemic has markedly affected emergency care, due to sudden limitation of health care capacity by general practitioners (GP) and urgent need for infection control strategies. We evaluated the activity of the Emergency Department (ED) during the national lockdown (March 8â€“April 30), as well as the outcomes of our infection control strategy. Results: Despite a reduction in access by one fifth, a proportion of febrile patients comparable to 2019 was seen (829/2492, 33.3% vs 4580/13.342, 34.3%, p = 0.3). Diagnostic swab for COVID-19 was performed in 25% of patients, especially in subjects with co-morbidities or multiple access. Six infected cases were identified, all presenting with febrile disease. Only two positive patients fulfilled the criteria for diagnostic swab provided by the Italian Health Authorities, because of close contact with suspected or confirmed cases. The rate of admission for febrile or respiratory conditions was higher than the same period of 2019 (33.4% vs 25.9%, p < 0.0001). None of the 105 health-care professionals working during the study time lapse exhibited anti-SARS-CoV-2 seroconversion. Among the 589 patients with information available, 54.9% declared no medical consultation at all prior to coming to ED, while only 40 (of which 27 with fever) had been examined by their GP before coming to ED. Nevertheless, 35.6% of the cases were already taking medications. None of the 9 patients requiring intensive care reported recent pediatric consultation, despite symptoms duration up to 30 days. Conclusion: Our results provide evidence that the reduced capacity of primary care facilities during the national lockdown may have caused a high rate of self-medication as well as a delayed provision of care in some patients. Identification of pediatric patients affected with SARS-CoV-2 infection remains a challenge because of the absence of reliable predictive factors. Finally, the use of specific triage centers, with dedicated pathways to diagnose SARS-CoV-2 infection, trace contacts and allow adequate care after swabs, is effective in preventing spreading of the infection.	2021		Italian Journal of Pediatrics	47	1			10.1186/s13052-021-00963-3	9176	#4511	Mauro 2021
Infection patterns of endemic human coronaviruses in rural households in coastal Kenya	Nyaguthii, Dm; Otieno, Gp; Kombe, Ik; Koech, D.; Mutunga, M.; Medley, Gf; Nokes, Dj; Munywoki, Pk	Introduction: The natural history and transmission patterns of endemic human coronaviruses are of increased interest following the emergence of severe acute respiratory syndrome coronavirus-2 (SARS-CoV-2). Methods: In rural Kenya 483 individuals from 47 households were followed for six months (2009-10) with nasopharyngeal swabs collected twice weekly regardless of symptoms. A total of 16,918 swabs were tested for human coronavirus (hCoV) OC43, NL63 and 229E and other respiratory viruses using polymerase chain reaction. Results: From 346 (71.6%) household members 629 hCoV infection episodes were defined with 36.3% being symptomatic: varying by hCoV type and decreasing with age. Symptomatic episodes (aHR=0.6 (95% CI:0.5-0.8) or those with elevated peak viral load (medium aHR=0.4 (0.3-0.6); high aHR=0.31 (0.2-0.4)) had longer viral shedding compared to their respective counterparts. Homologous reinfections were observed in 99 (19.9%) of 497 first infections. School-age children (55%) were the most common index cases with those having medium (aOR=5.3 (2.3-12.0)) or high (8.1 (2.9-22.5)) peak viral load most often generating secondary cases. Conclusion: Household coronavirus infection was common, frequently asymptomatic and mostly introduced by school-age children. Secondary transmission was influenced by viral load of index cases. Homologous-type reinfection was common. These data may be insightful for SARS-CoV-2.	2020		medRxiv					10.1101/2020.11.03.20225441	8320	#4513	Nyaguthii 2020
Infection patterns of endemic human coronaviruses in rural households in coastal Kenya	Nyaguthii, Dm; Otieno, Gp; Kombe, Ik; Koech, D.; Mutunga, M.; Medley, Gf; Nokes, Dj; Munywoki, Pk	Background: The natural history and transmission patterns of endemic human coronaviruses are of increased interest following the emergence of severe acute respiratory syndrome coronavirus-2 (SARS-CoV-2). Methods: In rural Kenya 483 individuals from 47 households were followed for six months (2009-10) with nasopharyngeal swabs collected twice weekly regardless of symptoms. A total of 16,918 swabs were tested for human coronavirus (hCoV) OC43, NL63 and 229E and other respiratory viruses using polymerase chain reaction. Results: From 346 (71.6%) household members, 629 hCoV infection episodes were defined, with 36.3% being symptomatic: varying by hCoV type and decreasing with age. Symptomatic episodes (aHR=0.6 (95% CI:0.5-0.8) or those with elevated peak viral load (medium aHR=0.4 (0.3-0.6); high aHR=0.31 (0.2-0.4)) had longer viral shedding compared to their respective counterparts. Homologous reinfections were observed in 99 (19.9%) of 497 first infections. School-age children (55%) were the most common index cases with those having medium (aOR=5.3 (2.3 â€“ 12.0)) or high (8.1 (2.9 - 22.5)) peak viral load most often generating secondary cases. Conclusion: Household coronavirus infection was common, frequently asymptomatic and mostly introduced by school-age children. Secondary transmission was influenced by viral load of index cases. Homologous-type reinfection was common. These data may be insightful for SARS-CoV-2.	2021			6				10.12688/WELLCOMEOPENRES.16508.1	8363	#4514	Nyaguthii 2021
Infection Prevention and Control Challenges With First Pregnant Woman Diagnosed With COVID-19: A Case Report in Al Ahssa, Saudi Arabia	AlOmran, Ahmed; Almatawah, Yameen; Al Sharit, Bushra; Alsadah, Zainab; Mousa, Ola	This study report focuses on facts on a pregnant woman of COVID-19 who admitted to Al Ahsa Maternity and Children Hospital on March 2020, with suspicion of COVID-19Â infection. The patient was complaining of labor pain prior to presentation. The objective of this study is to report the case and to describe the challenges that are faced while dealing with a case of COVID-19 pregnant patient, during labor, delivery, and surgical intervention. This case reports a patient in labor pain with suspicion of COVID-19 infection due to contact with a positive COVID-19 family member. With no clinical signs or symptoms consistent with the disease, and positive polymerase chain reaction (PCR) outcome for COVID-19 later on, the hospital main departments conducted an active contact tracing and reviewed the preparation and infection prevention control precautions. The most common problem with COVID-19 is the low level of awareness between healthcare workers related to infection prevention and transmission of the COVID-19 virus. The illness can be better handled and the medical team can be more secure by enhancing the education, case triage, proper guideline and protocols to be implemented appropriately.	2020		Cureus	12	8	e10035-e10035		10.7759/cureus.10035	4095	#4515	AlOmran 2020
Infection prevention measures in acute care settings based on severe acute respiratory syndrome coronavirus 2 transmission patterns and risk: a review	Yen, Christina F.; van den Berg, Polly; Pepe, Dana E.	PURPOSE OF REVIEW: During the coronavirus disease 2019 pandemic, when facing extraordinary infection prevention challenges, acute care settings have balanced routine patient safety needs while minimizing severe acute respiratory syndrome coronavirus 2 (SARS-CoV-2) transmission risk to patients and healthcare personnel (HCP). Mitigation strategies in acute care settings are based on a combination of basic science, environmental, and epidemiologic evidence. Here, we review the literature on SARS-CoV-2 transmission, how it has shaped infection prevention interventions in acute care settings, and the results of such measures to reduce transmission. RECENT FINDINGS: HCP adherence to transmission-based precautions in acute care settings, such as the use of personal protective equipment (PPE), is essential to mitigating SARS-CoV-2 spread. Although the SARS-CoV-2 virus has been isolated in nonrespiratory body sites, such exposure has not been shown to definitively cause transmission in humans. Epidemiologic evidence has demonstrated that implementation and adherence to infection prevention strategies reduces acute setting transmission. SUMMARY: Given SARS-CoV-2 infection occurs primarily through respiratory transmission, preventing HCP acquisition requires fidelity to consistent PPE usage. Infection prevention strategies and implementation of transmission-based precautions have reduced spread and outbreaks. Epidemiologic studies of acute care outbreaks often include reports of PPE nonadherence and community exposure contributing to SARS-CoV-2 transmission within this setting.	2021		Curr Opin Infect Dis	34	4	346-356		10.1097/QCO.0000000000000738	793	#4516	Yen 2021
Infection Prevention Strategy in Operating Room during Coronavirus Disease 2019 (COVID-19) Outbreak	Tian, Yi; Gong, Ya Hong; Liu, Pei Yu; Wang, Sheng; Xu, Xiao Han; Wang, Xiao Yue; Huang, Yu Guang	A novel coronavirus that emerged in late 2019 rapidly spread around the world. Most severe cases need endotracheal intubation and mechanical ventilation, and some mild cases may need emergent surgery under general anesthesia. The novel coronavirus was reported to transmit via droplets, contact and natural aerosols from human to human. Therefore, aerosol-producing procedures such as endotracheal intubation and airway suction may put the healthcare providers at high risk of nosocomial infection. Based on recently published articles, this review provides detailed feasible recommendations for primary anesthesiologists on infection prevention in operating room during COVID-19 outbreak.	2020		Chin Med Sci J	35	2	114-120		10.24920/003739	4539	#4517	Tian 2020
Infection Risk Score: Identifying the risk of infection propagation based on human contact	Agarwal, R.; Banerjee, A.	A wide range of approaches have been applied to manage the spread of global pandemic events such as COVID-19, which have met with varying degrees of success. Given the large-scale social and economic impact coupled with the increasing time span of the pandemic, it is important to not only manage the spread of the disease but also put extra efforts on measures that expedite resumption of social and economic life. It is therefore important to identify situations that carry high risk, and act early whenever such situations are identified. While a large number of mobile applications have been developed, they are aimed at obtaining information that can be used for contact tracing, but not at estimating the risk of social situations. In this paper, we introduce an infection risk score that provides an estimate of the infection risk arising from human contacts. Using a real-world human contact dataset, we show that the proposed risk score can provide a realistic estimate of the level of risk in the population. We also describe how the proposed infection risk score can be implemented on smartphones. Finally, we identify representative use cases that can leverage the risk score to minimize infection propagation. Â© 2020 ACM.	2020		Proc. ACM SIGSPATIAL Int. Workshop Model. Underst. Spread COVID, COVID			2022-01-10		10.1145/3423459.3430754	2780	#4520	Agarwal 2020
Infections without borders: a new coronavirus in Wuhan, China	Wood, Cate		2020		Br J Nurs	29	3	166-167		10.12968/bjon.2020.29.3.166	6215	#4521	Wood 2020
An infectious cDNA clone of a growth attenuated Korean isolate of MERS coronavirus KNIH002 in clade B	Kim, Minwoo; Cho, Hee; Lee, Seung-Hoon; Park, Woo-Jung; Kim, Jeong-Min; Moon, Jae-Su; Kim, Geon-Woo; Lee, Wooseong; Jung, Hae-Gwang; Yang, Jeong-Sun; Choi, Jang-Hoon; Lee, Joo-Yeon; Kim, Sung Soon; Oh, Jong-Won	The MERS-CoV isolated during the 2015 nosocomial outbreak in Korea showed distinctive differences in mortality and transmission patterns compared to the prototype MERS-CoV EMC strain belonging to clade A. We established a BAC-based reverse genetics system for a Korean isolate of MERS-CoV KNIH002 in the clade B phylogenetically far from the EMC strain, and generated a recombinant MERS-CoV expressing red fluorescent protein. The virus rescued from the infectious clone and KNIH002 strain displayed growth attenuation compared to the EMC strain. Consecutive passages of the rescued virus rapidly generated various ORF5 variants, highlighting its genetic instability and calling for caution in the use of repeatedly passaged virus in pathogenesis studies and for evaluation of control measures against MERS-CoV. The infectious clone for the KNIH002 in contemporary epidemic clade B would be useful for better understanding of a functional link between molecular evolution and pathophysiology of MERS-CoV by comparative studies with EMC strain.	2020		Emerg Microbes Infect	9	1	2714-2726		10.1080/22221751.2020.1861914	2955	#4522	Kim 2020
Infectious disease outbreak related stigma and discrimination during the COVID-19 pandemic: Drivers, facilitators, manifestations, and outcomes across the world	Ransing, Ramdas; Ramalho, Rodrigo; de Filippis, Renato; Ojeahere, Margaret Isioma; Karaliuniene, Ruta; Orsolini, Laura; Pinto da Costa, Mariana; Ullah, Irfan; Grandinetti, Paolo; Gashi BytyÃ§i, Drita; Grigo, Omityah; Mhamunkar, Aman; El Hayek, Samer; Essam, LamiaÃ ; Larnaout, Amine; Shalbafan, Mohammadreza; Nofal, Marwa; Soler-Vidal, Joan; Pereira-Sanchez, Victor; Adiukwu, Frances		2020		Brain Behav Immun	89		555-558		10.1016/j.bbi.2020.07.033	4470	#4523	Ransing 2020
Infectious Disease Outbreaks, Pandemics, and Hollywood-Hope and Fear Across a Century of Cinema	Dehority, Walter		2020		JAMA	323	19	1878-1880		10.1001/jama.2020.7187	3679	#4524	Dehority 2020
Infectious Diseases as Socio-Spatial Processes: The COVID-19 Outbreak In Germany	Kuebart, Andreas; Stabler, Martin	This paper argues that outbreaks of infectious diseases should be understood as socio-spatial processes with complex geographies. Considering the different dimensions of space through which an outbreak unfolds, facilitates analysing spatial diffusion of infectious disease in contemporary societies. We attempt to highlight four relevant dimensions of space by applying the TPSN framework to the case of the recent COVID-19 outbreak in Germany. By identifying key processes of disease diffusion in space, we can explain the spatial patterns of the COVID-19 outbreak in Germany, which did not feature the well-known patterns of spatially contagious as in or hierarchical diffusion. In contrast, we find superspreading events and especially relocation diffusion based on existing networks, on which the pathogen travelled like a blind passenger, to be more relevant. For us, these findings prove the value of combining relational thinking with geographic analysis for understanding epidemic outbreaks in contemporary societies.	2020		Tijdschrift voor economische en sociale geografie					10.1111/tesg.12429	4869	#4525	Kuebart 2020
Infectious diseases in children and adolescents in China: analysis of national surveillance data from 2008 to 2017	Dong, Yanhui; Wang, Liping; Burgner, David P.; Miller, Jessica E.; Song, Yi; Ren, Xiang; Li, Zhongjie; Xing, Yi; Ma, Jun; Sawyer, Susan M.; Patton, George C.	OBJECTIVES: To outline which infectious diseases in the pre-covid-19 era persist in children and adolescents in China and to describe recent trends and variations by age, sex, season, and province. DESIGN: National surveillance studies, 2008-17. SETTING: 31 provinces in mainland China. PARTICIPANTS: 4 959 790 Chinese students aged 6 to 22 years with a diagnosis of any of 44 notifiable infectious diseases. The diseases were categorised into seven groups: quarantinable; vaccine preventable; gastrointestinal and enteroviral; vectorborne; zoonotic; bacterial; and sexually transmitted and bloodborne. MAIN OUTCOME MEASURES: Diagnosis of, and deaths from, 44 notifiable infectious diseases. RESULTS: From 2008 to 2017, 44 notifiable infectious diseases were diagnosed in 4 959 790 participants (3 045 905 males, 1 913 885 females) and there were 2532 deaths (1663 males, 869 females). The leading causes of death among infectious diseases shifted from rabies and tuberculosis to HIV/AIDS, particularly in males. Mortality from infectious diseases decreased steadily from 0.21 per 100 000 population in 2008 to 0.07 per 100 000 in 2017. Quarantinable conditions with high mortality have effectively disappeared. The incidence of notifiable infectious diseases in children and adolescents decreased from 280 per 100 000 in 2008 to 162 per 100 000 in 2015, but rose again to 242 per 100 000 in 2017, largely related to mumps and seasonal influenza. Excluding mumps and influenza, the incidence of vaccine preventable diseases fell from 96 per 100 000 in 2008 to 7 per 100 000 in 2017. The incidence of gastrointestinal and enterovirus diseases remained constant, but typhoid, paratyphoid, and dysentery continued to decline. Vectorborne diseases all declined, with a particularly noticeable reduction in malaria. Zoonotic infections remained at low incidence, but there were still unpredictable outbreaks, such as pandemic A/H1N1 2009 influenza. Tuberculosis remained the most common bacterial infection, although cases of scarlet fever doubled between 2008 and 2017. Sexually transmitted diseases and bloodborne infections increased significantly, particularly from 2011 to 2017, among which HIV/AIDS increased fivefold, particularly in males. Difference was noticeable between regions, with children and adolescents in western China continuing to carry a disproportionate burden from infectious diseases. CONCLUSIONS: China&#039;s success in infectious disease control in the pre-covid-19 era was notable, with deaths due to infectious diseases in children and adolescents aged 6-22 years becoming rare. Many challenges remain around reducing regional inequalities, scaling-up of vaccination, prevention of further escalation of HIV/AIDS, renewed efforts for persisting diseases, and undertaking early and effective response to highly transmissible seasonal and unpredictable diseases such as that caused by the novel SARS-CoV-2 virus.	2020		BMJ	369		m1043-m1043		10.1136/bmj.m1043	5934	#4526	Dong 2020
Infectious Diseases Seeker (IDS): An Innovative Tool for Prompt Identification of Infectious Diseases during Outbreaks	Baldassi, Federico; Carestia, Mariachiara; Moramarco, Stefania; Malizia, Andrea; Gaudio, Pasquale	BACKGROUND: Several technologies for rapid molecular identification of pathogens are currently available; jointly with monitoring tools (i.e., web-based surveillance tools, infectious diseases modelers, and epidemic intelligence methods), they represent important components for timely outbreak detection and identification of the involved pathogen. The application of these approaches is usually feasible and effective when performed by healthcare professionals with specific expertise and skills and when data and resources are easily accessible. Contrariwise, in the field situation where healthcare workers or first responders from heterogeneous competences can be asked to investigate an outbreak of unknown origin, a simple and suitable tool for rapid agent identification and appropriate outbreak management is highly needed. Most especially when time is limited, available data are incomplete, and accessible infrastructure and resources are inadequate. The use of a prompt, user-friendly, and accessible tool able to rapidly recognize an infectious disease outbreak and with high sensitivity and precision may be a game-changer to support emergency response and public health investigations. METHODS: This paper presents the work performed to implement and test an innovative tool for prompt identification of infectious diseases during outbreaks, called Infectious Diseases Seeker (IDS). IDS is a standalone software that runs on the most common operative systems. It has been built by integrating a database containing an interim set of 60 different disease causative agents and COVID-19 data and is able to work in an off-line mode without requiring a network connection. RESULTS: IDS has been applied in a real and complex scenario in terms of concomitant infectious diseases (yellow fever, COVID-19, and Lassa fever), as can be in the second part of 2020 in Nigeria. The outcomes have allowed inferring that yellow fever (YF), and not Lassa fever, was affecting the area under investigation. CONCLUSIONS: Our result suggests that a tool like IDS could be valuable for the quick and easy identification and discrimination of infectious disease outbreaks even when concurrent outbreaks occur, like for the case study of YF and COVID-19 pandemic in Nigeria.	2021		Int. j. environ. res. public health (Online)	18	6			10.3390/ijerph18063216	1677	#4527	Baldassi 2021
Infectious Diseases Society of America Guidelines on Infection Prevention for Health Care Personnel Caring for Patients with Suspected or Known COVID-19	Lynch, John B.; Davitkov, Perica; Anderson, Deverick J.; Bhimraj, Adarsh; Cheng, Vincent Chi-Chung; Guzman-Cottrill, Judith; Dhindsa, Jasmine; Duggal, Abhijit; Jain, Mamta K.; Lee, Grace M.; Liang, Stephen Y.; McGeer, Allison; Lavergne, Valery; Murad, M. Hassan; Mustafa, Reem A.; Morgan, Rebecca L.; Falck-Ytter, Yngve; Sultan, Shahnaz	BACKGROUND: SARS-CoV-2 is a highly transmissible virus that can infect health care personnel and patients in health care settings. Specific care activities, in particular aerosol-generating procedures, may have a higher risk of transmission. The rapid emergence and global spread of SARS-CoV-2 has created significant challenges in health care facilities, particularly with severe shortages of personal protective equipment (PPE) used to protect health care personnel (HCP). Evidence-based recommendations for what PPE to use in conventional, contingency, and crisis standards of care are needed. Where evidence is lacking, the development of specific research questions can help direct funders and investigators. OBJECTIVE: Develop evidence-based rapid guidelines intended to support HCP in their decisions about infection prevention when caring for patients with suspected or known COVID-19. METHODS: IDSA formed a multidisciplinary guideline panel including front-line clinicians, infectious disease specialists, experts in infection control and guideline methodologists with representation from the disciplines of preventive care, public health, medical microbiology, pediatrics, critical care medicine and gastroenterology. The process followed a rapid recommendation checklist. The panel prioritized questions and outcomes. Then a systematic review of the peer-reviewed and grey literature was conducted. The Grading of Recommendations Assessment, Development and Evaluation (GRADE) approach was used to assess the certainty of evidence and make recommendations. RESULTS: The IDSA guideline panel agreed on eight recommendations and provided narrative summaries of other interventions undergoing evaluations. CONCLUSIONS: Using a combination of direct and indirect evidence, the panel was able to provide recommendations for eight specific questions on the use of PPE for HCP providing care for patients with suspected or known COVID-19. Where evidence was lacking, attempts were made to provide potential avenues for investigation. There remain significant gaps in the understanding of the transmission dynamics of SARS-CoV-2 and PPE recommendations may need to be modified in response to new evidence.	2020		Clin. infect. dis					10.1093/cid/ciaa1063	4475	#4528	Lynch 2020
[Infectious diseases-part I: epidemiology]	Salzberger, B.; GlÃ¼ck, T.; Franzen, C.	The outstanding issue regarding recent trends in the epidemiology of infectious diseases is the epidemic occurrence of severe acute respiratory syndrome (SARS) in 2003. SARS is caused by a novel coronavirus, presumably originating from wild cats. This new agent was rapidly identified and characterized, the outbreak was terminated in early summer 2003 after implementation of strict infectious control measures. Especially the high rate of complications and nosocomial infections has caused severe public health problems in China and Canada. The number of persons infected with HIV is still rising rapidly globally. New regions with rapid spread include the countries of the former Soviet Union in East Europe and Central Asia. The introduction of modern antiretroviral therapy in countries with high prevalence is making slow progress, with no visible impact on transmission dynamics so far. The WHO has implemented a number of programs to eradicate or eliminate targeted infectious diseases. Polio eradication and elimination of neonatal tetanus are making slow progress, obstacles to the control of these diseases are ongoing armed conflicts in regions with high prevalence and under financing of programs. Lack of funding is especially obvious regarding programs for the control and therapy of malarial infections. The numbers of patients newly identified with new variant Creutzfeldt-Jakob disease are not rising, but rather constant or even declining, making a large epidemic of vCJD unlikely.Publisher: Abstract available from the publisher.ger	2004		Med Klin (Munich)	99	1	35-42	14716483	10.1007/s00063-004-1007-8	7141	#4529	Salzberger 2004
Asymptomatic and Presymptomatic Severe Acute Respiratory Syndrome Coronavirus 2 Infection Rates in a Multistate Sample of Skilled Nursing Facilities	White, Elizabeth M.; Santostefano, Christopher M.; Feifer, Richard A.; Kosar, Cyrus M.; Blackman, Carolyn; Gravenstein, Stefan; Mor, Vincent		2020		JAMA Intern Med	180	12	1709-1711		10.1001/jamainternmed.2020.5664	3483	#453	White 2020
Inferring the number of COVID-19 cases from recently reported deaths	Jombart, Thibaut; van Zandvoort, Kevin; Russell, Timothy W.; Jarvis, Christopher I.; Gimma, Amy; Abbott, Sam; Clifford, Sam; Funk, Sebastian; Gibbs, Hamish; Liu, Yang; Pearson, Carl A. B.; Bosse, Nikos I.; Eggo, Rosalind M.; Kucharski, Adam J.; Edmunds, W. John	We estimate the number of COVID-19 cases from newly reported deaths in a population without previous reports. Our results suggest that by the time a single death occurs, hundreds to thousands of cases are likely to be present in that population. This suggests containment via contact tracing will be challenging at this point, and other response strategies should be considered. Our approach is implemented in a publicly available, user-friendly, online tool.	2020		Wellcome Open Res	5		78-78		10.12688/wellcomeopenres.15786.1	2250	#4533	Jombart 2020
Inferring the number of COVID-19 cases from recently reported deaths [version 1;peer review: awaiting peer review]	Jombart; Thibaut; Kevin, van; Zandvoort; Russell; Timothy, W.; Christopher, I. Jarvis; Nikos, I. Bosse; Adam, J. Kucharski; Edmunds, W. John	We estimate the number of COVID-19 cases from newly reported deaths in a population without previous reports Our results suggest that by the time a single death occurs, hundreds to thousands of cases are likely to be present in that population This suggests containment via contact tracing will be challenging at this point, and other response strategies should be considered Our approach is implemented in a publicly available, user-friendly, online tool	2020								7395	#4534	Jombart 2020
Inferring the Trend of COVID-19 Epidemic with Close Contacts Counting	Tan, S. Y.; Cao, Z. Q.; Qin, S.; Chen, S. R.; Sai, B.; Guo, S. H.; Liu, C. C.; Cai, M. S.; Zhou, T.; Zhang, W.; LÃ¼, X.	Close contacts with high-risk exposure to COVID-19 cases are more robust in statistics for inferring future development of COVID-19 epidemic. In Beijing, the proportion of close contact cases in newly confirmed cases had increased from about 50% at the end of January to nearly 100% in mid-February, indicating that contact tracing and quarantine measures are effective non-pharmaceutical interventions for containing the epidemic. In addition, we show at the national level that the cumulative number of close contacts was stabilized at about eight times as much as infected individuals, and the growth rate of daily close contacts was consistent with that of daily confirmed cases 5~6 days later. Consequently, tracking the daily change of close contacts is beneficial to predict the trend of the epidemic, based on which advanced medical supplies scheduling and effective epidemic prevention can be achieved. Â© 2020, Editorial Board of Journal of the University of Electronic Science and Technology of China. All right reserved.	2020		Dianzi Keji Daxue Xuebao/Journal of the University of Electronic Science and Technology of China	49	5	788-794		10.12178/1001-0548.2020263	3413	#4535	Tan 2020
Infertility Treatment in COVID-19 Pandemic	Puri, S.; Kaur, G.	The Coronavirus pandemic has had a great impact on various health sectors including pregnancy and infertility treatments like in vitro fertilization (IVF), in utero insemination (IUI), ovulation-induction, laparoscopy, hysteroscopy, and assisted reproductive techniques (ART). Due to the current situation in the COVID-19 pandemic and the relaxation permitted by the government, allowing nonessential services in a gradual manner, infertility services are being resumed according to the guidelines set by the ministry of health and family welfare. To meet the demands of current situation, the patient and the staff should be triaged. Only those patients should be undertaken who are tested or screened negative. Diagnostic evaluation is done using RT-PCR and the testing should be done at the commencement of treatment, that is, on day 2 of IVF/intracytoplasmic sperm injection (ICSI) cycle. Repeat test is done before the hCG trigger. The husband also needs testing at least once during the cycle, preferably at the start of the cycle. If the donor tests positive for COVID-19, the cycle should be cancelled. Universal good practices should be followed in laboratory also by each staff, which includes use of proper personal protective equipment (PPE) like eye protectors, FFP-2 or N-95 face masks, double gloves, shoe covers, disposable impermeable gowns, and face shields. The sanitization of the laboratory environment, equipment and devices should be done with appropriate nonembryotoxic disinfectants at the end of each procedure. COVID-19 has actually changed the way infertility treatment is being provided, keeping in view the safety of both the doctors and the patient.	2020		Indian Journal of Cardiovascular Disease in Women - WINCARS	5	3	235-237		10.1055/s-0040-1716785	9148	#4536	Puri 2020
Inflammaging: Analysis of a Risk Profile for Gerontocide by COVID-19 in Brazil	Neto, L.; Tavares, V.; AgrÃ­cola, P.; Oliveira, L.; Sales, M.; Sena-Evangelista, K.; Gomes, I.; GalvÃ£o-Coelho, N.; Pedrosa, L.; Lima, K.	Introduction: The increase in inflammatory cytokines associated with a reduction in the bioavailability of zinc has been used as a marker for inflammation. Despite the high inflammatory state found in institutionalized elderly individuals, few studies have proposed verifying the factors associated with this condition in this population to pandemic COVID-19.Objective: To verify the factors associated with inflamm-aging in institutionalized elderly.Methodology: A total of 187 elderly individuals (â‰¥ 60 years old) living in the nursing homes of Natal/RN were included in the study. After cluster analysis was used to identify 3 groups according to their inflammatory state, an analysis of sarcopenia and anthropometric, biochemical, sociodemographic and health-related variables was performed. In sequence, an ordinal logistic regression was performed for a confidence level of 95% in those variables with p <0.20 in the bivariate analysis.Results: IL-6, TNFÎ± and Zinc. Low-density lipids (LDL), high-density lipids (HDL) and triglycerides were associated with inflamm-aging. The increase of 1 unit of measurement of LDL, HDL and triglycerides increased the chance of inflammation-aging by 1.5%, 4.1% and 0.9%, respectively, while oldest old (â‰¥80 years old) had 84.9% chance of presenting inflamm-aging in relation to no oldest old (<80 years).Conclusion: The association between biochemical markers and inflamm-aging demonstrates a relationship between endothelial injury and the inflammatory state. In addition, the presence of a greater amount of fat in the blood may present a higher relative risk of death from COVID-19.	2020		ResearchSquare					10.21203/rs.3.rs-63077/v1	8356	#4537	Neto 2020
Inflow restrictions can prevent epidemics when contact tracing efforts are effective but have limited capacity: Inflow restrictions can prevent epidemics when contact tracing efforts are effective but have limited capacity	Malmberg, H.; Britton, T.	When a region tries to prevent an outbreak of an epidemic, two broad strategies are available: limiting the inflow of infected cases by using travel restrictions and quarantines or limiting the risk of local transmission from imported cases by using contact tracing and other community interventions. A number of papers have used epidemiological models to argue that inflow restrictions are unlikely to be effective. We simulate a simple epidemiological model to show that this conclusion changes if containment efforts such as contact tracing have limited capacity. In particular, our results show that moderate travel restrictions can lead to large reductions in the probability of an epidemic when contact tracing is effective but the contact tracing system is close to being overwhelmed.	2020		Journal of the Royal Society Interface	17	170			10.1098/rsif.2020.0351rsif20200351	2906	#4538	Malmberg 2020
The Influence Mechanisms of Chinese College Students&#039; Individual Cognitions on Their COVID-19 Pop-Science Transmission Behaviors on Social Media	Wang, Xinyue Huang Boling	This study explores what specific factors might influence Chinese college students&#039; information transmission patterns on COVIDâ€_x0090_19 popâ€_x0090_science in China. Based on the risk perception theory and the situational theory of problem solving, an influence mechanism model of health information transmission behaviors online was constructed. This study investigated the public&#039;s information transmission behaviors of a particular type of health information on social medias during this global public health emergency, and on, specifically, why and how health information were transferred.	2021		International Journal of Social Science and Education Research	4	2	75-80		10.6918/ijosser.202102_4(2).0011	1991	#4539	Wang 2021
Asymptomatic carriage and transmission of SARS-CoV-2: What do we know?	Lee, Susan; Meyler, Paula; Mozel, Michelle; Tauh, Tonia; Merchant, Richard	PURPOSE: Risk to healthcare workers treating asymptomatic patients infected with severe acute respiratory syndrome coronavirus 2 (SARS-CoV-2) in the operating room depends on multiple factors. This review examines the evidence for asymptomatic or pre-symptomatic carriage of SARS-CoV-2, the risk of transmission from asymptomatic patients, and the specific risks associated with aerosol-generating procedures. Protective measures, such as minimization of aerosols and use of personal protective equipment in the setting of treating asymptomatic patients, are also reviewed. SOURCE: We examined the published literature as well as Societal guidelines. PRINCIPAL FINDINGS: There is evidence that a proportion of those infected with SARS-CoV-2 have detectable viral loads prior to exhibiting symptoms, or without ever developing symptoms. The degree of risk of transmission from asymptomatic patients to healthcare providers will depend on the prevalence of disease in the population, which is difficult to assess without widespread population screening. Aerosol-generating procedures increase the odds of viral transmission from infected symptomatic patients to healthcare providers, but transmission from asymptomatic patients has not been reported. Techniques to minimize aerosolization and appropriate personal protective equipment may help reduce the risk to healthcare workers in the operating room. Some societal guidelines recommend the use of airborne precautions during aerosol-generating procedures on asymptomatic patients during the coronavirus disease pandemic, although evidence supporting this practice is limited. CONCLUSION: Viral transmission from patients exhibiting no symptoms in the operating room is plausible and efforts to reduce risk to healthcare providers include reducing aerosolization and wearing appropriate personal protective equipment, the feasibility of which will vary based on geographic risk and equipment availability.	2020		Can J Anaesth	67	10	1424-1430		10.1007/s12630-020-01729-x	4999	#454	Lee 2020
Influence of Absolute Humidity, Temperature and Population Density on COVID-19 Spread and Decay Durations: Multi-Prefecture Study in Japan	Rashed, E. A.; Kodera, S.; Gomez-Tames, J.; Hirata, A.	This study analyzed the spread and decay durations of the COVID-19 pandemic in different prefectures of Japan. During the pandemic, affordable healthcare was widely available in Japan and the medical system did not suffer a collapse, making accurate comparisons between prefectures possible. For the 16 prefectures included in this study that had daily maximum confirmed cases exceeding ten, the number of daily confirmed cases follow bell-shape or log-normal distribution in most prefectures. A good correlation was observed between the spread and decay durations. However, some exceptions were observed in areas where travelers returned from foreign countries, which were defined as the origins of infection clusters. Excluding these prefectures, the population density was shown to be a major factor, affecting the spread and decay patterns, with R(2) = 0.39 (p < 0.05) and 0.42 (p < 0.05), respectively, approximately corresponding to social distancing. The maximum absolute humidity was found to affect the decay duration normalized by the population density (R(2) > 0.36, p < 0.05). Our findings indicate that the estimated pandemic spread duration, based on the multivariate analysis of maximum absolute humidity, ambient temperature, and population density (adjusted R(2) = 0.53, p-value < 0.05), could prove useful for intervention planning during potential future pandemics, including a second COVID-19 outbreak.	2020		Int J Environ Res Public Health	17	15		32722294	10.3390/ijerph17155354	6672	#4540	Rashed 2020
Influence of air pollution and meteorological factors on the spread of COVID-19 in the Bangkok Metropolitan Region and air quality during the outbreak	Sangkham, Sarawut; Thongtip, Sakesun; Vongruang, Patipat	This study investigated the effects of weather conditions, air pollutants, and the air quality index (AQI) on daily cases of COVID-19 in the Bangkok Metropolitan Region (BMR). In this research, we collected data from January 1 to March 30, 2020 (90 days). This study used secondary data of meteorological and air pollutant parameters obtained from the Pollution Control Department of the Ministry of Natural Resources and Environment as well as daily confirmed COVID-19 case data in the BMR obtained from the official webpage of the Department of Disease Control, Ministry of Public Health, Thailand. We employed descriptive statistics, and Spearman and Kendall rank correlation tests were used to investigate the associations of weather variables, air pollutants, AQI with daily confirmed COVID-19 cases. Our findings indicate that CO, NO2, SO2, O3 PM10, PM2.5, AQI have a significantly negative association with daily confirmed COVID-19 cases in the BMR, whereas meteorological parameters such as temperature, relative humidity (RH), absolute humidity (AH) and wind speed (WS) showed significant positive associations with daily confirmed COVID-19 cases in the BMR. Our study is a useful supplement to encourage regulatory bodies to promote environmental strategies, as air pollution regulation could be a sustainable policy for mitigating the harmful effects of air pollutants. Furthermore, this study provides new insights into the relationship between daily meteorological factors, AQI, and air pollutants and daily confirmed COVID-19 cases in the BMR. These data may provide useful information to the public health authorities and decision makers in Thailand, as well as to the World Health Organization (WHO), in order to set proper strategic aimed at reducing the impact of the COVID-19. Future studies concerning SARS-CoV-2 and other viruses should investigate the possibility of infectious droplet dispersion in indoor and outdoor air during and after the epidemic outbreak.	2021		Environ Res	197		111104-111104		10.1016/j.envres.2021.111104	1605	#4541	Sangkham 2021
Influence of influenza vaccine and comorbidity on the evolution of hospitalized COVID-19 patients	FernÃ¡ndez IbÃ¡Ã±ez, J. M.; Morales Ballesteros, M. D. C.; FernÃ¡ndez Anguita, M. J.; Galindo AndÃºgar, MÃ_x0081_; Arias Arias, Ã_x0081_; BarberÃ¡-FarrÃ©, J. R.	BACKGROUND AND OBJECTIVE: The COVID-19 coronavirus disease outbreak is evolving around the world. The aim of this study is to evaluate the association between influenza vaccination and the risk of mortality in hospitalized COVID-19 patients, as well as other risk factors. MATERIALS AND METHODS: Retrospective observational study. This study was conducted among hospitalized patients with COVID-19 at Hospital La Mancha Centro between March 5 and 25, 2020. Information on influenza vaccination was extracted from electronic medical records. We used a multivariate logistic regression to explore the association between influenza vaccination and mortality from COVID and other risk factors. RESULTS: 410 patients were included. Influenza vaccine had no effect among COVID-19 hospitalized patients [OR: 1.55 (95%CI: 0.96 - 2.48; p=0.071)]. Increasing hospital mortality was associated with older age [OR: 1.05 (95% CI 1.02-1.07), per year increase; p<0.001)], Charlson â‰¥3 [OR: 1.84 (95%CI: 1.07-3.15, p=0.027)] and heart failure on admission [OR: 6 (IC95%: 1.6 - 21.7; p=0.007)] CONCLUSIONS: Influenza vaccine had no effect among COVID-19 hospitalized patients. The risk factors identified were older age, higher comorbidity and heart failure on admission.	2021		Medicina clinica					10.1016/j.medcli.2021.06.003	8520	#4542	FernÃ¡ndezIbÃ¡Ã±ez 2021
Influence of Mass and Social Media on Psychobehavioral Responses Among Medical Students During the Downward Trend of COVID-19 in Fujian, China: Cross-Sectional Study	Lin, Yulan; Hu, Zhijian; Alias, Haridah; Wong, Li Ping	BACKGROUND: An extensive amount of information related to the novel coronavirus (COVID-19) pandemic was disseminated by mass and social media in China. To date, there is limited evidence on how this infodemic may influence psychobehavioral responses to the crisis. OBJECTIVE: The aim of this study is to assess the psychobehavioral responses to the COVID-19 outbreak and examine their associations with mass and social media exposure. METHODS: A cross-sectional study among medical and health sciences students from the Fujian Medical University in Fuzhou, China, was conducted between April 6-22, 2020. RESULTS: A total of 2086 completed responses were received. Multivariable analyses demonstrated that four constructs of the Health Belief Model (HBM)-higher perception of susceptibility (odds ratio [OR] 1.44; 95% CI 1.07-1.94), severity (OR 1.32; 95% CI 1.10-1.59), self-efficacy (OR 1.61; 95% CI 1.21-2.15), and perceived control or intention to carry out prevention measures (OR 1.32; 95% CI 1.09-1.59)-were significantly associated with a higher mass media exposure score, whereas only three constructs-higher perception of severity (OR 1.43; 95% CI 1.19-1.72), self-efficacy (OR 1.85; 95% CI 1.38-2.48), and perceived control or intention to carry out prevention measures (OR 1.32; 95% CI 1.08-1.58)-were significantly associated with a higher social media exposure score. Lower emotional consequences and barriers to carry out prevention measures were also significantly associated with greater mass and social media exposure. Our findings on anxiety levels revealed that 38.1% (n=795; 95% CI 36.0-40.2) of respondents reported moderate-to-severe anxiety. A lower anxiety level was significantly associated with higher mass and social media exposure in the univariable analyses; however, the associations were not significant in the multivariable analyses. CONCLUSIONS: In essence, both mass and social media are useful means of disseminating health messages and contribute to the betterment of psychobehavioral responses to COVID-19. Our findings stress the importance of the credibility of information shared through mass and social media outlets and viable strategies to counter misinformation during a pandemic.	2020		J Med Internet Res	22	7	e19982-e19982		10.2196/19982	4371	#4543	Lin 2020
The Influence of Personality, Resilience, and Alexithymia on Mental Health During COVID-19 Pandemic	Osimo, S. A.; Aiello, M.; Gentili, C.; Ionta, S.; Cecchetto, C.	Following the COVID-19 pandemic, many countries worldwide have put lockdowns in place to prevent the virus from spreading. Evidence shows that lockdown measures can affect mental health;it is, therefore, important to identify the psychological characteristics making individuals more vulnerable. The present study aimed, first, to identify, through a cluster analysis, the psychological attributes that characterize individuals with similar psychological responses to the COVID-19 home confinement;second, to investigate whether different psychological characteristics, such as personality traits, alexithymia, and resilience, specifically influence anxiety, stress, and depression, depending on the scope of the confinement. We analyzed data from 393 participants who completed an online survey on their experiences during two different phases of the Italian lockdown, characterized by more or less strict measures of confinement. Two clusters were identified which included participants reporting a better (+ER) and worse (-ER) emotional response to the lockdown, respectively. Individuals in the -ER group showed lower emotional stability, resilience, and higher alexithymia. Moreover, even if lifting part of the restrictions decreased psychological distress among all participants, a reduction in perceived stress was observed only among individuals with high resilience. Finally, personality traits, alexithymia, and resilience differently affected depression, anxiety, and stress. Our results suggest that different psychological interventions should be planned depending on the context: mental health professionals should focus on enhancing the individuals&#039; coping strategies to alleviate stress in emergencies, while long-term intervention aiming at alleviating anxiety and depressive symptoms should focus on alexithymic tendencies and personality constructs.	2021		Frontiers in Psychology	12		630751-630751		10.3389/fpsyg.2021.630751	1792	#4544	Osimo 2021
Influence of the SARS-CoV-2 Outbreak on the Uptake of a Popular Smoking Cessation App in UK Smokers: Interrupted Time Series Analysis	Perski, Olga; Herbec, Aleksandra; Shahab, Lion; Brown, Jamie	BACKGROUND: The severe acute respiratory syndrome coronavirus 2 (SARS-CoV-2) outbreak may motivate smokers to attempt to stop in greater numbers. However, given the temporary closure of UK stop smoking services and vape shops, smokers attempting to quit may instead seek out mobile health support, such as smartphone apps. OBJECTIVE: We examined, using an interrupted time series approach, whether the SARS-CoV-2 outbreak has been associated with a step change or increasing trend in UK downloads of an otherwise popular smoking cessation app, Smoke Free. METHODS: Data were from daily and nondaily adult smokers in the United Kingdom who had downloaded the Smoke Free app between January 1, 2020, and March 31, 2020 (primary analysis), and January 1, 2019, and March 31, 2020 (secondary analysis). The outcome variable was the number of downloads aggregated at the 12-hourly (primary analysis) or daily level (secondary analysis). The explanatory variable was the start of the SARS-CoV-2 outbreak, operationalized as March 1, 2020 (primary analysis), and January 15, 2020 (secondary analysis). Generalized additive mixed models adjusted for relevant covariates were fitted. RESULTS: Data were collected on 45,105 (primary analysis) and 119,881 (secondary analysis) users. In both analyses, there was no evidence for a step change or increasing trend in downloads attributable to the start of the SARS-CoV-2 outbreak. Calculation of Bayes factors (BFs) indicated that the data for the primary analysis favored the null hypothesis compared with large associations (for level, BF=0.25; for slope, BF=0.26) but were insensitive to the detection of small associations (for level, BF=0.78; for slope, BF=1.35). CONCLUSIONS: In the United Kingdom, between January 1, 2020, and March 31, 2020, and between January 1, 2019, and March 31, 2020, there was no evidence that the SARS-CoV-2 outbreak has been associated with a large step change or increasing trend in downloads of a popular smoking cessation app. Findings on the association of the SARS-CoV-2 outbreak with a small step change or increasing trend were inconclusive.	2020		JMIR Mhealth Uhealth	8	6	e19494-e19494		10.2196/19494	3666	#4545	Perski 2020
Influence of the SARS-CoV-2 pandemic: a review from the climate change perspective	Ukhurebor, Kingsley Eghonghon; Singh, Kshitij Rb; Nayak, Vanya; Uk-Eghonghon, Gladys	Ever since the global outbreak of Severe Acute Respiratory Syndrome Coronavirus-2 (SARS-CoV-2/COVID-19) in the early part of 2020, there is no doubt that the SARS-CoV-2 pandemic has placed great tension globally and has affected almost all aspects of human endeavors. There are presently several research studies on the atmospheric environmental and economic effects of this dreaded virus. Supposedly, the responses ought to have also present innovations that would advance scientific research to mitigate its impacts since most of the ensuing consequences impact the atmospheric climatic conditions. Even when it appears that economic events would possibly return in no time, the circumstances will change. Specifically, from the existing literature, it appears that not much has been done to study the influence of the SARS-CoV-2 pandemic on climate change. Hence, this present review article will explore the possible connection between the SARS-CoV-2 pandemic and climate change. The utilization of various scientific domains for climate change studies during the SARS-CoV-2 pandemic and exploring the positive influences of the SARS-CoV-2 pandemic and measures to avoid the negative impacts on climate change owing to SARS-CoV-2 have also been discussed.	2021		Environ Sci Process Impacts	23	8	1060-1078		10.1039/d1em00154j	783	#4546	Ukhurebor 2021
Influence of trust on two different risk perceptions as an affective and cognitive dimension during Middle East respiratory syndrome coronavirus (MERS-CoV) outbreak in South Korea: serial cross-sectional surveys	Jang, Won Mo; Kim, Un-Na; Jang, Deok Hyun; Jung, Hyemin; Cho, Sanghyun; Eun, Sang Jun; Lee, Jin Yong	OBJECTIVES: This study aimed to assess the affective and cognitive risk perceptions in the general population of Middle East respiratory syndrome (MERS) during the 2015 MERS coronavirus (MERS-CoV) outbreak in South Korea and the influencing factors. DESIGN: Serial cross-sectional design with four consecutive surveys. SETTING: Nationwide general population in South Korea. PARTICIPANTS: Overall 4010 respondents (aged 19 years and over) from the general population during the MERS-CoV epidemic were included. PRIMARY AND SECONDARY OUTCOME MEASURES: The main outcome measures were (1) affective risk perception, (2) cognitive risk perception, and (3) trust in the government. Multivariate logistic regression models were used to identify factors (demographic, socioeconomic, area and political orientation) associated with risk perceptions. RESULTS: Both affective and cognitive risk perceptions decreased as the MERS-CoV epidemic progressed. Proportions of affective risk perception were higher in all surveys and slowly decreased compared with cognitive risk perception over time. Females (adjusted OR (aOR) 1.72-2.00; 95% CI 1.14 to 2.86) and lower self-reported household economic status respondents were more likely to perceive the affective risk. The older the adults, the higher the affective risk perception, but the lower the cognitive risk perception compared with younger adults. The respondents who had low trust in the government had higher affective (aOR 2.19-3.11; 95 CI 1.44 to 4.67) and cognitive (aOR 3.55-5.41; 95 CI 1.44 to 9.01) risk perceptions. CONCLUSIONS: This study suggests that even if cognitive risk perception is dissolved, affective risk perception can continue during MERS-CoV epidemic. Risk perception associating factors (ie, gender, age and self-reported household economic status) appear to be noticeably different between affective and cognitive dimensions. It also indicates that trust in the government influences affective risk perception and cognitive risk perception. There is a need for further efforts to understand the mechanism regarding the general public&#039;s risk perception for eÃ¯Â¬Â€ective risk communication.	2020		BMJ Open	10	3	e033026-e033026		10.1136/bmjopen-2019-033026	6116	#4547	Jang 2020
Influence of Wind Speed on COVID-19 Transmission in Polluted Cities	Mario, Coccia	The coronavirus disease 2019 (COVID-19) can spread through droplets of infected humans but this transmission dynamics is affected by air circulation in polluted cities. This study endeavors to explain the relation between wind speed and the diffusion of COVID-19 in polluted cities to explain viral airborne transmission. Results reveal that in Italy, polluted cities with low wind speed have higher numbers of COVID-19 related infected individuals. This finding seems to suggest that high concentrations of particulate matter in the air, in the presence of little wind can promote a longer permanence of the viral particles in polluted air, thus favoring COVID-19 airborne transmission in environments. Because of complex real-world environmental ventilation conditions, environmental policies should be directed to reduce air pollution in polluted cities with low wind speed, that added to measures of social distancing and wearing masks for both infected and healthy humans, can to reduce airborne transmission of the SARS-CoV-2 and other viral agents.	2020		SSRN					10.2139/ssrn.3707477	8295	#4548	Mario 2020	EmmaY Yu (2021-09-30 10:49:50)(Screen): No information about "who infected whom".;
Influencing factors of SARS-Cov2 spread in Africa	Admou, Brahim; Hazime, Raja; Brahim, Imane; El Adib, Ahmed Rhassane		2020		J Glob Health	10	2	020331-020331		10.7189/jogh.10.020331	3383	#4549	Admou 2020
Asymptomatic carriage of severe acute respiratory syndrome coronavirus 2 by a pregnant woman and her newborn	Komiazyk, Magdalena; Aptowicz, Anna; Ksiazek, Iza; Sitkiewicz, Izabela; Baraniak, Anna		2021		Pol Arch Intern Med	131	2	182-183		10.20452/pamw.15777	2437	#455	Komiazyk 2021
An influenza A (H3N2) virus outbreak in the Kingdom of Cambodia during the COVID-19 pandemic of 2020	Sovann, L. Y.; Sar, B.; Kab, V.; Yann, S.; Kinzer, M.; Raftery, P.; Albalak, R.; Patel, S.; Hay, P. Long; Seng, H.; Um, S.; Chin, S.; Chau, D.; Khalakdina, A.; Karlsson, E.; Olsen, S. J.; Mott, J. A.	BACKGROUND: Global influenza virus circulation decreased during the COVID-19 pandemic, possibly due to widespread community mitigation measures. Cambodia eased some COVID-19 mitigation measures in June and July 2020. On 20 August a cluster of respiratory illnesses occurred among residents of a pagoda, including people who tested positive for influenza A but none who were positive for SARS-CoV-2. METHODS: A response team was deployed on 25 August 2020. People with influenza-like illness (ILI) were asked questions regarding demographics, illness, personal prevention measures, and residential arrangements. Respiratory swabs were tested for influenza and SARS-Cov-2 by real-time reverse transcription PCR, and viruses were sequenced. Sentinel surveillance data were analyzed to assess recent trends in influenza circulation in the community. RESULTS: Influenza A (H3N2) viruses were identified during sentinel surveillance in Cambodia in July 2020 prior to the reported pagoda outbreak. Among the 362 pagoda residents, 73 (20.2%) ILI cases were identified and 40 were tested, where 33/40 (82.5%) confirmed positive for influenza A (H3N2). All 40 were negative for SARS-CoV-2. Among the 73 residents with ILI, none were vaccinated against influenza, 47 (64%) clustered in 3/8 sleeping quarters, 20 (27%) reported often wearing a mask, 27 (36%) reported often washing hands, and 11 (15%) reported practicing social distancing. All viruses clustered within clade 3c2.A1 close to strains circulating in Australia in 2020. CONCLUSIONS: Circulation of influenza viruses began in the community following the relaxation of national COVID-19 mitigation measures, and prior to the outbreak in a pagoda with limited social distancing. Continued surveillance and influenza vaccination are required to limit the impact of influenza globally.	2021		Int J Infect Dis	103		352-357		10.1016/j.ijid.2020.11.178	3126	#4550	Sovann 2021
Influenza and COVID-19: What does co-existence mean?	Chotpitayasunondh, Tawee; Fischer, Thea KÃ¸lsen; Heraud, Jean-Michel; Hurt, Aeron C.; Monto, Arnold S.; Osterhaus, Albert; Shu, Yuelong; Tam, John S.	The COVID-19 pandemic caused by the novel coronavirus SARS-CoV-2 continues to have a major impact on healthcare and social systems throughout the world. As the clinical and epidemiological features of COVID-19 have many parallels with influenza, it is important to ensure optimal management of both respiratory diseases as we anticipate their continued co-circulation. In particular, there is a need to ensure that effective surveillance and diagnostic capacities are in place to monitor these and other respiratory viruses, as this will underpin decisions on the appropriate clinical management of the respective diseases. As such, we propose a series of key recommendations for stakeholders, public health authorities, primary care physicians and surveillance bodies that will help mitigate the combined risks of concurrent influenza epidemics and the COVID-19 pandemic. We advocate the judicious use of influenza vaccines and antivirals, particularly among groups at high risk of complications, with healthcare workers also considered a priority for vaccination. It is likely that the increased use of emerging technologies such as telemedicine and contact tracing will permanently change our approach to managing infectious disease. The use of these technologies, alongside existing pharmaceutical strategies, will ensure that we achieve a holistic approach to the global public health measures needed to deal with the combined threat of influenza and COVID-19. Ensuring that this approach is optimal will be key as we move from a reactive pandemic response towards preparing for the long-term management of the remarkable clinical burden associated with these respiratory pathogens.	2021		Influenza Other Respir Viruses	15	3	407-412		10.1111/irv.12824	3403	#4551	Chotpitayasunondh 2021
Influenza in the COVID-19 Era	Solomon, D. A.; Sherman, A. C.; Kanjilal, S.		2020		JAMA - Journal of the American Medical Association	324	13	1342-1343		10.1001/jama.2020.14661	8941	#4552	Solomon 2020
Influenza swine flu virus: A candidate for the next pandemic?	Shaikh, Mahnoor Yousif; Yasmin, Farah; Ochani, Rohan Kumar; Shah, Syed Muhammad Ismail		2021		J Glob Health	11		03011-03011		10.7189/jogh.11.03011	1920	#4553	Shaikh 2021
Influenza versus COVID-19 cases among influenza-like illness patients in travelers from Wuhan to Hong Kong in January 2020	Tao, Jun; Gao, Huizhi; Zhu, Shuying; Yang, Lin; He, Daihai	OBJECTIVE: The COVID-19 outbreak in Wuhan, Hubei, China, followed the seasonal influenza epidemic. Since some COVID-19 cases may have been misdiagnosed as seasonal influenza in January 2020, before testing capacity was adequate, it is relevant to study the proportions of influenza and COVID-19 cases among influenza-like-illness (ILI) patients and their temporal pattern. RESULTS: This study analyzed the record of the ILI patients with a recent travel history to Wuhan who arrived in Hong Kong between 31 December 2019 and 21 January 2020. We found that the proportion of COVID-19 cases among the total ILI patients is much smaller than a study among ILI in Wuhan. This difference in proportion could be due to the difference in sampling. We argue that it is essential to consider both samples when inferring the number of COVID-19 cases from ILI patients.	2020		Int J Infect Dis	101		323-325		10.1016/j.ijid.2020.09.1474	3726	#4554	Tao 2020
Influenza-associated pneumonia as reference to assess seriousness of coronavirus disease (COVID-19)	Tolksdorf, Kristin; Buda, Silke; Schuler, Ekkehard; Wieler, Lothar H.; Haas, Walter	Information on severity of coronavirus disease (COVID-19) (transmissibility, disease seriousness, impact) is crucial for preparation of healthcare sectors. We present a simple approach to assess disease seriousness, creating a reference cohort of pneumonia patients from sentinel hospitals. First comparisons exposed a higher rate of COVID-19 patients requiring ventilation. There were more case fatalities among COVID-19 patients without comorbidities than in the reference cohort. Hospitals should prepare for high utilisation of ventilation and intensive care resources.	2020		Euro surveill	25	11			10.2807/1560-7917.ES.2020.25.11.2000258	6078	#4555	Tolksdorf 2020
Informal Providers, Pluralistic Health Systems, and India's COVID-19 Response: A Cross-Sectional Telephonic Study	Krishna, D. Rao; Japneet, Kaur; Michael, A. Peters; Naveet, Kumar; Priya, Nanda	Background: Informal providers (IP) have a large presence in Indiaâ€™s health workforce; they are usually first contact primary care providers for rural populations. Patients with COVID-19 symptoms will likely first see an IP. This study aims to understand COVID-19 knowledge and management practices of IPs and trained practitioners of Indian systems of medicine (AYUSH), and medical doctors (MBBS) in the state of Bihar, India. Methods: In a 2019 household survey we identified primary care providers who had served patients in the last month. Providers were contacted via telephone in July 2020 when Bihar was experiencing a rapid increase in COVID cases. Using structured questionnaires we interviewed 452 IPs, 57 AYUSH, and 38 MBBS doctors (including 23 government doctors) from 224 villages across 34 of 38 districts in Bihar. Findings: Most providers experienced a fall in patient visits during the pandemic. Most IPs and qualified private providers had no engagement with government agencies; their principal source of COVID-19 information was television and newspapers. IP knowledge levels of COVID-19 and its prevention was comparable with qualified providers. There was low stated compliance among IPs (16%) and qualified providers (15% of MBBS doctors, and 12% of AYUSH practitioners) with all WHO recommended practices for suspect COVID-19 cases. Interpretation: Government action to improve IP and other primary care provider COVID-19 knowledge and case management will strengthen efforts to control the pandemic, particularly in rural areas. Because IPs are embedded within communities, they can make important contributions to contact tracing efforts and public health messaging. Funding Statement: Bill and Melinda Gates Foundation, India. Declaration of Interests: None declared for KDR, JK, MKP, and NK. PN is employee of the funding agency. Ethics Approval Statement: Ethical approval was granted by the Indian Institutional Review Board in India (Reference number: 1007/IRB/20-21) as well as Johns Hopkins University Institutional Review Board. The purpose of the study was explained and oral informed consent was obtained from each respondent.	2020		SSRN					10.2139/ssrn.3722060	7190	#4556	Krishna 2020
Information Safety Assurances Increase Intentions to Use COVID-19 Contact Tracing Applications, Regardless of Autonomy-Supportive or Controlling Message Framing	Bradshaw, E. L.; Ryan, R. M.; Noetel, M.; Saeri, A. K.; Slattery, P.; Grundy, E.; Calvo, R.	Promoting the use of contact tracing technology will be an important step in global recovery from the COVID-19 pandemic. Across two studies, we assessed two messaging strategies as motivators of intended contact tracing uptake. In one sample of 1117 Australian adults and one sample of 888 American adults, we examined autonomy-supportive and controlling message framing and the presence or absence of information safety as predictors of intended contact tracing application uptake, using an online randomized 2 x 2 experimental design. The results suggested that the provision of data safety assurances may be key in affecting people&#039;s intentions to use contact tracing technology, an effect we found in both samples regardless of whether messages were framed as autonomy-supportive or controlling. Those in high information safety conditions consistently reported higher intended uptake and more positive perceptions of the application than those in low information safety conditions. In Study 2, we also found that perceptions of government legitimacy related positively to intended application uptake, as did political affiliation. In sum, individuals appeared more willing to assent to authority regarding contact tracing insofar as their data safety can be assured. Yet, public messaging strategies alone may be insufficient to initiate intentions to change behavior, even in these unprecedented circumstances.	2020		Frontiers in Psychology	11		591638-591638		10.3389/fpsyg.2020.591638	2183	#4557	Bradshaw 2020
Information Technology-Based Tracing Strategy in Response to COVID-19 in South Korea-Privacy Controversies	Park, Sangchul; Choi, Gina Jeehyun; Ko, Haksoo		2020		JAMA	323	21	2129-2130		10.1001/jama.2020.6602	5671	#4558	Park 2020
Information uncertainty: a correlate for acute stress disorder during the COVID-19 outbreak in China	Lin, Danhua; Friedman, Daniela B.; Qiao, Shan; Tam, Cheuk Chi; Li, Xiaoyan; Li, Xiaoming	BACKGROUND: Individuals&#039; stress in responding to the current COVID-19 pandemic may be exacerbated by information uncertainty driven by inconsistent, unverified, and conflicting news from various sources. The current study aims to test if information uncertainty during the COVID-19 outbreak was related to acute stress disorder (ASD) over and above other psychosocial stressors. METHODS: An anonymous online survey was conducted with 7800 college students throughout China from January 31 through February 11, 2020. Existing scales were modified to measure ASD and six potential stressors including information uncertainty during the COVID-19 outbreak. Hierarchical regression analysis was conducted to assess the unique association of information uncertainty with ASD. To minimize the effect of large sample size and also to get a sense of whether the effects of information uncertainty were similar to people at the center of the epidemic, we repeated the hierarchical regression among 10% of the students who were randomly selected from the entire sample (&quot;10% random sample&quot;; n = 780) and 226 students from Hubei Province where the outbreak started. RESULTS: Information uncertainty was highly prevalent among the respondents (64%). It was significantly associated with ASD beyond other key variables and potential stressors across three samples. In the hierarchical regression among the entire sample, demographic variables accounted for 9.4% of the variance in ASD. The other five stressors added 5.1% of the variance. The information uncertainty (ÃŸ = .159; p &lt; .001) explained an additional 2.1% of the variance. Likewise, the information uncertainty explained an additional 2.1 and 3.4% of the variance in ASD beyond all other variables among the 10% random sample (ÃŸ = .165; p &lt; .001) and the Hubei sample (ÃŸ = .196; p &lt; .01), respectively. CONCLUSION: Information uncertainty is a unique correlate of psychological stress during the COVID-19 outbreak. Reducing information uncertainty is essential not only for halting virus transmission but also for mitigating negative impacts of the pandemic on people&#039;s psychosocial wellbeing. Transparent, timely, and accurate communication can reduce public confusion, fear, and stress. Capacity building in governments, communities, and media outlets to prevent, reduce and manage information uncertainty should be a critical part of the response to an emerging global health crisis such as the COVID-19 pandemic.	2020		BMC Public Health	20	1	1867-1867		10.1186/s12889-020-09952-3	3000	#4559	Lin 2020
Informed consent, clinical research, Covid-19 and contact tracing apps: Some neuroethical concerns	Garasic, M. D.	The explosion of the Covid-19 pandemic has led us to introduce numerous states of exception in our everyday lives, sparking debates about their appropriateness at various levels. Among other changes we have adopted, there has been an increase of apps supporting our fight against Covid-19 all over the world. From apps helping us to join and coordinate clinical trials to contact tracing apps, various are the instances in which digital technology has -at least attempted tocome to rescue to the scientific, public policy and political realms during the challenging times we are currently living in. Particularly in relation to contact tracing apps, ethical concerns have been raised over the level of transparency that they can guarantee, often stressing how the State needs to ensure a number of variables to be granted to citizens: from privacy to fairness of access and distribution through their compulsory status or not. In Western liberal democracies, the assumption has been that all risks associated with this digital technology would have to be dealt with by the State - hence making its misuse â€œonlyâ€_x009d_ public, albeit authoritarian in their most dystopian versions. Here, the intention is to stress some of the overlooked dimensions of the use of different types of Covid-19 related apps. More specifically, this paper takes issue with the secondary use of data that various private companies engaged in the fight against Covid-19 could make -with an unclear role for informed consent. Especially when in the hands of private, for profit, companies, attention should abound on what states of exceptions we are allowing to slip through our ethical supervision -and to what we are actually giving consent to when downloading these apps. Â© 2021	2021		BioLaw Journal	2021	SpecialIssue 2	85-95		10.15168/2284-4503-848	303	#4560	Garasic 2021
Informed sequential pooling approach to detect SARS-CoV-2 infection	Millioni, Renato; Mortarino, Cinzia	The alarming spread of the pandemic coronavirus disease 2019 (COVID-19) caused by the SARS-CoV-2 virus requires several measures to reduce the risk of contagion. Every successful strategy in controlling the SARS-CoV-2 infection depends on timely diagnosis, which should include testing of asymptomatic carriers. Consequently, increasing the throughput for clinical laboratories for the purposes of conducting large-scale diagnostic testing is urgently needed. Here we support the hypothesis that standard diagnostic protocol for SARS-CoV-2 virus could be conveniently applied to pooled samples obtained from different subjects. We suggest that a two-step sequential pooling procedure could identify positive subjects, ensuring at the same time significant benefits of cost and time. The simulation data presented herein were used to assess the efficiency, in terms of number of required tests, both for random assignment of the subjects to the pools and for situations in which epidemiological and clinical data are used to create &quot;informed&quot; pools. Different scenarios were simulated to measure the effect of different pool sizes and different values for virus frequency. Our results allow for a customization of the pooling strategy according to the specific characteristics of the cohort being tested.	2020		PLoS One	15	12	e0244475-e0244475		10.1371/journal.pone.0244475	2759	#4561	Millioni 2020
Informing emergency care for COVID-19 patients: The COVID-19 Emergency Department Quality Improvement Project protocol	Reilly, Gerard M.; Mitchell, Rob D.; Noonan, Michael P.; Hiller, Ryan; Mitra, Biswadev; Brichko, Lisa; Luckhoff, Carl; Paton, Andrew; Smit, De Villiers; Santamaria, Mark J.; Cameron, Peter A.	OBJECTIVES: There is an urgency to support Australian ED clinicians with real-time tools as the COVID-19 pandemic evolves. The COVID-19 Emergency Department (COVED) Quality Improvement Project has commenced and will provide flexible and responsive clinical tools to determine the predictors of key ED-relevant clinical outcomes. METHODS: The COVED Project includes all adult patients presenting to a participating ED and meeting contemporary testing criteria for COVID-19. The dataset has been embedded in the electronic medical record and the COVED Registry has been developed. RESULTS: Outcomes measured include being COVID-19 positive and requiring intensive respiratory support. Regression methodology will be used to generate clinical prediction tools. CONCLUSION: This project will support EDs during this pandemic.	2020		Emerg Med Australas	32	3	511-514		10.1111/1742-6723.13513	5592	#4562	Reilly 2020
Inherent privacy limitations of decentralized contact tracing apps	Bengio, Yoshua; Ippolito, Daphne; Janda, Richard; Jarvie, Max; Prud; homme, Benjamin; Rousseau, Jean-FranÃ§ois; Sharma, Abhinav; Yu, Yun William	Recently, there have been many efforts to use mobile apps as an aid in contact tracing to control the spread of the SARS-CoV-2 (severe acute respiratory syndrome coronavirus 2) (COVID-19 [coronavirus disease 2019]) pandemic. However, although many apps aim to protect individual privacy, the very nature of contact tracing must reveal some otherwise protected personal information. Digital contact tracing has endemic privacy risks that cannot be removed by technological means, and which may require legal or economic solutions. In this brief communication, we discuss a few of these inherent privacy limitations of any decentralized automatic contact tracing system.	2021		J Am Med Inform Assoc	28	1	193-195		10.1093/jamia/ocaa153	2265	#4563	Bengio 2021
Initial analysis of the spatial correlation between the incidence of COVID-19 and human development in the municipalities of the state of CearÃ¡ in Brazil	Maciel, Jacques Antonio Cavalcante; Castro-Silva, Igor Iuco; Farias, Mariana Ramalho de	OBJECTIVE: To analyze the spatial distribution of the incidence of COVID-19 and its correlation with the municipal human development index (MHDI) of the municipalities of CearÃ¡. METHODS: This is an ecological study with data recovered from the 15th epidemiological week and the 19th one of the year 2020 using the MHDI and the COVID-19 incidence coefficient for each municipality as variables. The univariate spatial correlation and the bivariate one were analyzed using the TerraView and GeoDa softwares. RESULTS: The incidence of COVID-19 has spatial dependence with moderate positive correlation and the formation of high-high clusters located in the metropolitan region of Fortaleza and municipalities in the north region. The lowest incidence was a low-low cluster in the south and west regions. There was a positive bivariate correlation between MHDI and the incidence of COVID-19 with the formation of a cluster in the metropolitan region of Fortaleza. CONCLUSION: The uneven mapping of COVID-19 and its relationship with MHDI in CearÃ¡ can contribute to actions to regional combat the pandemic.	2020		Rev Bras Epidemiol	23		e200057-e200057		10.1590/1980-549720200057	4787	#4564	Maciel 2020
INITIAL ANALYSIS, TRIAGE SORTING OF COVID-19 PATIENTS & EMERGENCY SURGERIES IN COMBINED MILITARY HOSPITAL,MULTAN	Farhan Ahmed, Majeed; Muhammad Asif, Aziz; Abdullah Bin, Masood; Muhammad Kashif, Shabbir; Nabeela, Farhan; Muhammad Haroon, Akbar	Objective: To analyze results of triage sorting, weekly turnout of positive cases and their mortality and to see the pattern of emergency surgeries in various disciplines. Study Design: Cross sectional study. Place and Study Duration: Department of Surgery, Combined Military Hospital, Multan, from Mar 2020 to Jun 2020. Methodology: National Institute of Health Pakistan guidelines 2020 on COVID-19, for admissions and contact tracing were adopted. Group A patients were admitted with strong clinical suspicion of COVID-19 based on high risk score. Group B patients presented for contact tracing and Group C were surgical emergencies. Lab, Triage counter and isolation ward records were analyzed. Results: Out of 408 admitted patients, 293 were males while 115 were females. 167 (40.9%) were positive. 74/167 had comorbid 5 of these died. The case fatality rate was 3% (p-value 0.01). In contact tracing, the secondary attack rate was 2.56%. Maximum positive trend was observed in the last 4 weeks which is consistent with the exponential rise in local and national cases. 424 surgeries were performed and 12 /424 were positive for COVID-19. Conclusion: Screening of symptomatic patients showed Positive Predictive Value of 41% and sensitivity of 67.6%. Significant number of patients will be missed because of low sensitivity of this method. So, we recommend using Polymerase Chain Reaction as a screening modality. Symptomatic patients are likely to be positive in an area where the incidence of disease is greater.	2020		Pakistan Armed Forces Medical Journal	70	1				8282	#4565	FarhanAhmed 2020
Initial Assessment of the Impact of the Emergency State Lockdown Measures on the 1st Wave of the COVID-19 Epidemic in Portugal	Peixoto, V. R.; Vieira, A.; Aguiar, P.; Carvalho, C.; Thomas, D. R.; Abrantes, A.	Introduction: Portugal took early action to control the COVID-19 epidemic, initiating lockdown measures on March 16th when it recorded only 62 cases of COVID-19 per million inhabitants and reported no deaths. The Portuguese public complied quickly, reducing their overall mobility by 80%. The aim of this study was to estimate the initial impact of the lockdown in Portugal in terms of the reduction of the burden on the healthcare system. Material and Methods: We forecasted epidemic curves for: Cases, hospital inpatients (overall and in intensive care), and deaths without lockdown, assuming that the impact of containment measures would start 14 days alter initial lockdown was implemented. We used exponential smoothing models for deaths, intensive care and hospitalizations and an ARIMA model for number of cases. Models were selected considering fitness to the observed data up to the 31st March 2020. We then compared observed (with intervention) and forecasted curves (without intervention). Results: Between April 1st and April 15th, there were 146 fewer deaths (-25%), 5568 fewer cases (-23%) and, as of April 15th, there were 519 fewer intensive care inpatients (-69%) than forecasted without the lockdown. On April 15th, the number of intensive care inpatients could have reached 748, three times higher than the observed value (229) if the intervention had been delayed. Discussion: If the lockdown had not been implemented in mid-March, Portugal intensive care capacity (528 beds) would have likely been breached during the first half of April. The lockdown seems to have been effective in reducing transmission of SARS-CoV-2, serious COVID-19 disease, and associated mortality, thus decreasing demand on health services. Conclusion: An early lockdown allowed time for the National Health Service to mobilize resources and acquire personal protective equipment, increase testing, contact tracing and hospital and intensive care capacity and to promote broad prevention and control measures. When lifting more stringent measures, strong surveillance and communication strategies that mobilize individual prevention efforts are necessary.	2020		Acta Medica Portuguesa	33	11	733-+		10.20344/amo.14129	2905	#4566	Peixoto 2020
Initial COVID-19 Outbreak: An Epidemiological and Socioeconomic Case Review of Iran	Blandenier, Elise; Habibi, Zahra; Kousi, Timokleia; Sestito, Paolo; Flahault, Antoine; Rozanova, Liudmila	The coronavirus disease 2019 (COVID-19) pandemic has affected millions of people worldwide. It brought about the implementation of various measures and restrictions at a global level. Iran has been one of the countries with the highest rates of COVID-19 cases. This study reviews the initial outbreak of COVID-19 in Iran and examines the mitigation strategies adopted by the country. Moreover, it reports the socioeconomic challenges faced by the authorities during the efforts to contain the virus. A transdisciplinary literature review was carried out and a political measures timeline was constructed. A broad overview of the initial phase of the COVID-19 outbreak in Iran is presented, starting from the first confirmed case on 19 February 2020 until April 2020. The results of this epidemiological and socioeconomic case review of Iran suggests that the political measures undertaken by the Republic of Iran contributed to the decrease of the prevalence of COVID-19. However, due to the existing financial bottleneck, Iran has faced limited health system resources. Therefore, the response was not sufficient to restrict the spread and the efficient handling of the virus in the long-term.	2020		Int. j. environ. res. public health (Online)	17	24			10.3390/ijerph17249593	2638	#4567	Blandenier 2020
Initial impacts of global risk mitigation measures taken during the combatting of the COVID-19 pandemic	Bruinen de Bruin, Y.; Lequarre, A. S.; McCourt, J.; Clevestig, P.; Pigazzani, F.; Zare Jeddi, M.; Colosio, C.; Goulart, M.	This paper presents an analysis of risk mitigation measures taken by countries around the world facing the current COVID-19 outbreak. In light of the current pandemic the authors collated and clustered (using harmonised terminology) the risk mitigation measures taken around the globe in the combat to contain, and since March 11, 2020, to limit the spread of the SARS-CoV-2 virus known to cause the Coronavirus disease 2019 (COVID-19). This overview gathers lessons learnt, providing an update on the current knowledge for authorities, sectors and first responders on the effectiveness of said measures, and may allow enhanced prevention, preparedness and response for future outbreaks. Various measures such as mobility restrictions, physical distancing, hygienic measures, socio-economic restrictions, communication and international support mechanisms have been clustered and are reviewed in terms of the nature of the actions taken and their qualitative early-perceived impact. At the time of writing, it is still too premature to express the quantitative effectiveness of each risk mitigation cluster, but it seems that the best mitigation results are reported when applying a combination of voluntary and enforceable measures.	2020		Safety Science	128				10.1016/j.ssci.2020.104773	8954	#4568	BruinendeBruin 2020
Asymptomatic carriers of COVID-19 in a confined adult community population in Quebec: A cross-sectional study	Cloutier, Lyne; Merindol, Natacha; PÃ©pin, GeneviÃ¨ve; Marcoux-Huard, Caroline; Vasil, Pier-Alexandre; Houle, Claudia; Todkar, Shweta; Lehoux, Marie-Claude; Houle, Nathalie; Germain, Hugo; Danylo, Alexis	Several countries have undertaken social distancing measures to stop SARS-CoV-2 spread. Asymptomatic carriers&#039; prevalence is unknown and would provide essential information on hidden viral circulation. In our cross-sectional study, 1.82% of 330 asymptomatic confined individuals living in the community carried SARS-CoV-2 despite no contact with declared cases, raising concerns about unnoticed transmission.	2021		Am J Infect Control	49	1	120-122		10.1016/j.ajic.2020.08.015	4163	#457	Cloutier 2021
Initial Public Health Response and Interim Clinical Guidance for the 2019 Novel Coronavirus Outbreak - United States, December 31, 2019-February 4, 2020	Patel, Anita; Jernigan, Daniel B.	On December 31, 2019, Chinese health officials reported a cluster of cases of acute respiratory illness in persons associated with the Hunan seafood and animal market in the city of Wuhan, Hubei Province, in central China. On January 7, 2020, Chinese health officials confirmed that a novel coronavirus (2019-nCoV) was associated with this initial cluster (1). As of February 4, 2020, a total of 20,471 confirmed cases, including 2,788 (13.6%) with severe illness,* and 425 deaths (2.1%) had been reported by the National Health Commission of China (2). Cases have also been reported in 26 locations outside of mainland China, including documentation of some person-to-person transmission and one death (2). As of February 4, 11 cases had been reported in the United States. On January 30, the World Health Organization (WHO) Director-General declared that the 2019-nCoV outbreak constitutes a Public Health Emergency of International Concern.Â† On January 31, the U.S. Department of Health and Human Services (HHS) Secretary declared a U.S. public health emergency to respond to 2019-nCoV.Â§ Also on January 31, the president of the United States signed a &quot;Proclamation on Suspension of Entry as Immigrants and Nonimmigrants of Persons who Pose a Risk of Transmitting 2019 Novel Coronavirus,&quot; which limits entry into the United States of persons who traveled to mainland China to U.S. citizens and lawful permanent residents and their families (3). CDC, multiple other federal agencies, state and local health departments, and other partners are implementing aggressive measures to slow transmission of 2019-nCoV in the United States (4,5). These measures require the identification of cases and their contacts in the United States and the appropriate assessment and care of travelers arriving from mainland China to the United States. These measures are being implemented in anticipation of additional 2019-nCoV cases in the United States. Although these measures might not prevent the eventual establishment of ongoing, widespread transmission of the virus in the United States, they are being implemented to 1) slow the spread of illness; 2) provide time to better prepare health care systems and the general public to be ready if widespread transmission with substantial associated illness occurs; and 3) better characterize 2019-nCoV infection to guide public health recommendations and the development of medical countermeasures including diagnostics, therapeutics, and vaccines. Public health authorities are monitoring the situation closely. As more is learned about this novel virus and this outbreak, CDC will rapidly incorporate new knowledge into guidance for action by CDC and state and local health departments.	2020		MMWR Morb Mortal Wkly Rep	69	5	140-146		10.15585/mmwr.mm6905e1	6229	#4570	Patel 2020
Initial rapid and proactive response for the COVID-19 outbreak - Taiwan&#039;s experience	Cheng, Hao-Yuan; Li, Shu-Ying; Yang, Chin-Hui		2020		J Formos Med Assoc	119	4	771-773		10.1016/j.jfma.2020.03.007	6004	#4571	Cheng 2020
Initial report of decreased SARS-CoV-2 viral load after inoculation with the BNT162b2 vaccine	Levine-Tiefenbrun, M.; Yelin, I.; Katz, R.; Herzel, E.; Golan, Z.; Schreiber, L.; Wolf, T.; Nadler, V.; Ben-Tov, A.; Kuint, J.; Gazit, S.; Patalon, T.; Chodick, G.; Kishony, R.	Beyond their substantial protection of individual vaccinees, coronavirus disease 2019 (COVID-19) vaccines might reduce viral load in breakthrough infection and thereby further suppress onward transmission. In this analysis of a real-world dataset of positive severe acute respiratory syndrome coronavirus 2 (SARS-CoV-2) test results after inoculation with the BNT162b2 messenger RNA vaccine, we found that the viral load was substantially reduced for infections occurring 12â€“37 d after the first dose of vaccine. These reduced viral loads hint at a potentially lower infectiousness, further contributing to vaccine effect on virus spread.	2021		Nature Medicine	27	5	790-792		10.1038/s41591-021-01316-7	9648	#4572	Levine-Tiefenbrun 2021
Initiation of contact tracing for Covid-19 at an academic institution for health science: initial experiences	Paudel, Rajan Upadhyaya Dipak Prasad	Transmission of COVID-19 cases has been found in clusters and sporadic form in different parts ofÂ Nepal, which swiftly strained the healthcare system. Contact tracing is a strategy to prevent furtherÂ transmission of the COVID-19. It reduces the overwhelming burden in a health system. AcademicÂ institutions are the best alternative in contact tracing, not only in terms of task shifting but theirÂ training in epidemiology and research also best suits them. Besides, they can also train the healthÂ workers assigned for contact tracing in rural and urban settings. Multi-sectoral involvement fromÂ academia, community health workers, and effective information flow are instrumental for effectiveÂ contact tracing in resource-limited settings.	2020		Journal of Chitwan Medical College	10	3	109-110		10.3126/jcmc.v10i3.32068	3205	#4574	Paudel 2020
Innovation and transformation in a time of crisis; a national rehabilitation hospitals response to covid-19	Carroll, Ã_x0081_; Carty, A.	Aims To describe how the National Rehabilitation University Hospital has transformed how outpatient services are delivered in response to the COVID 19 pandemic. Methods A participant observational study of a period of rapid transformation during the COVID-19 pandemic in March 2020. Data generation consisted of direct observation, WhatsApp and meeting record content analysis and patient contact analysis of outpatient documentation. Results Before COVID-19, telehealth played a minor role in the provision of rehabilitation services. Upon pandemic declaration, immediate steps were taken to maintain continuity of care for patients and to deliver some form of treatment remotely. A WhatsApp group facilitated rapid information exchange about telehealth options and the OPD programme manager and information technology (IT) manager facilitated testing of solutions. The week prior to the cessation of OPD there were 0 remote contacts. In the 3 weeks after, 222 patient contacts were performed remotely with good patient and staff experience. Conclusion Telehealth has become the predominant means of OPD provision in the space of 3 weeks and plans are underway to expand our telerehabilitation services.	2020		Irish Medical Journal	113	10	2022-01-04			9423	#4575	Carroll 2020
Innovation under pressure: Implications for data privacy during the Covid-19 pandemic	Newlands, G.; Lutz, C.; TamÃ²-Larrieux, A.; Villaronga, E. F.; Harasgama, R.; Scheitlin, G.	The global Covid-19 pandemic has resulted in social and economic disruption unprecedented in the modern era. Many countries have introduced severe measures to contain the virus, including travel restrictions, public event bans, non-essential business closures and remote work policies. While digital technologies help governments and organizations to enforce protection measures, such as contact tracing, their rushed deployment and adoption also raises profound concerns about surveillance, privacy and data protection. This article presents two critical cases on digital surveillance technologies implemented during the Covid-19 pandemic and delineates the privacy implications thereof. We explain the contextual nature of privacy trade-offs during a pandemic and explore how regulatory and technical responses are needed to protect privacy in such circumstances. By providing a multi-disciplinary conversation on the value of privacy and data protection during a global pandemic, this article reflects on the implications digital solutions have for the future and raises the question of whether there is a way to have expedited privacy assessments that could anticipate and help mitigate adverse privacy implications these may have on society. Â© The Author(s) 2020.	2020		Big Data and Society	7	2			10.1177/2053951720976680	2949	#4576	Newlands 2020
Innovative Textiles Used in Face Masks: Filtration Efficiency and Self-Disinfecting Properties against Coronaviruses	Siller, Paul Reissner Janina Hansen Sabrina KÃ¼hl Michael Bartel Alexander Schmelzeisen David Gries Thomas Roesler Uwe Friese Anika	Within the current SARS-CoV-2 pandemic, personal protective equipment, including face masks, is one important tool to interrupt virus transmission chains within the community. In this context, the quality of different face masks is frequently discussed and should, therefore, be evaluated. In this study, nanofleece textiles with a particle filtering effect and textiles with a self-disinfecting treatment were examined, which may be combined in face masks. Firstly, newly developed nanofleece textiles were tested regarding their filtration efficiency against airborne coronavirus, using feline coronavirus (FCoV) as a surrogate for SARS-CoV-2. The tested nanofleece textiles showed filtration efficiencies of over 95% against FCoV when used as a double layer and were, therefore, almost on par with the FFP-2 mask material, which was used as a reference. Secondly, eight treated, self-disinfecting textiles, which may increase the safety in the handling of potentially contaminated masks, were tested against SARS-CoV-2. Three out of eight treated textiles showed significant activity against SARS-CoV-2 and achieved about three LOG10 (99.9%) of virus titer reduction after twelve hours of incubation. Since all possible transmission paths of SARS-CoV-2, as well as the minimal infection doses, remain unknown, both investigated approaches seem to be useful tools to lower the virus spread within the community.	2021		Nanomaterials	11	8	2088-2088		10.3390/nano11082088	189	#4577	Siller 2021
Innovative use of health informatics to augment contact tracing during the COVID-19 pandemic in an acute hospital	Venkataraman, Narayan; Poon, Beng Hoong; Siau, Chuin	This case report describes the innovative design and build of an algorithm that integrates available data from separate hospital-based informatics systems, which perform different daily functions to augment the contact-tracing process of COVID-19 patients by identifying exposed neighboring patients and healthcare workers and assessing their risk. Prior to the establishment of the algorithm, contact-tracing teams comprising 6 members would spend up to 10 hours each to complete contact tracing for 5 new COVID-19 patients. With the augmentation by the algorithm, we observed &amp;#8805; 60% savings in overall man-hours needed for contact tracing when there were 5 or more daily new cases through a time-motion study and Monte Carlo simulation. This improvement to the hospital&#039;s contact-tracing process supported more expeditious and comprehensive downstream contact-tracing activities as well as improved manpower utilization in contact tracing.	2020		J Am Med Inform Assoc	27	12	1964-1967		10.1093/jamia/ocaa184	2958	#4578	Venkataraman 2020
Inside the Italian Covid-19 task forces	Galanti, M. T.; Saracino, B.	In the year of the pandemic, an unprecedented number of temporary advisory units (consisting of a wide range of experts) emerged in the Italian policy-making landscape to advise the government on â€˜crisis managementâ€™ in different policy areasâ€“attracting vast media attention. And yet, to date, very little is known about the actual role and composition of these bodies. Our article bridges this gap, mapping these â€˜task forcesâ€™ so as to understand: i) their functions within policy-making during the pandemic;and ii) who are the experts sitting on these bodies and what expertise they bring to them. The analysis shows that the new advisory units were scarcely formalized, visible or transparent, and that (with some exceptions) they lacked influence. As for their components, a two-step cluster analysis allowed us to identify three ideal-types of expertsâ€“the mediator, the interpreter and the scientific expertâ€“ultimately bringing a mix of skills to these exceptional advisory boards. Â©, The Founding Editors, Contemporary Italian Politics.	2021		Contemporary Italian Politics					10.1080/23248823.2021.1916858	1094	#4579	Galanti 2021
Asymptomatic COVID-19 Adult Outpatients identified as Significant Viable SARS-CoV-2 SheddersÂ	Glenet, M.; Lebreil, A.; Heng, L.; Nâ€™Guyen, Y.; Meyer, I.; Andreoletti, L.	Differential kinetics of RNA loads and infectious viral levels in the upper respiratory tract between asymptomatic and symptomatic SARS-CoV-2 infected adult outpatients remain unclear limiting recommendations that may guide clinical management, infection control measures and occupational health decisions. In the present investigation, 496 (2.5%) of 17,911 French adult outpatients were positive for an upper respiratory tract SARS-CoV-2 RNA detection by a quantitative RT-PCR assay, of which 180 (36.3%) were COVID-19 asymptomatic. Of these adult asymptomatic viral shedders, 84.4% had mean to high RNA viral loads (Ct values<30) which median value was significantly higher than that observed in symptomatic subjects (P=0.029), and 50.6% were positive by cell culture assays of their upper respiratory tract specimens. Our findings indicate that COVID-19 asymptomatic adult outpatients are significant viable SARS-CoV-2 shedders in their upper respiratory tract playing a major potential role as SARS-CoV-2 transmitters in various epidemiological transmission chains, promoting COVID-19 resurgence in populations.	2021		ResearchSquare					10.21203/rs.3.rs-403751/v1	8605	#458	Glenet 2021
Insight into COVID-19 Responses and Initiatives from Pakistan	Farooq, Salima; Haider, Sonia Ijaz; Sachwani, Saima; Parpio, Yasmin Nadeem	The coronavirus pandemic is a rapidly evolving outbreak that has tremendously distressed people worldwide. The paper aims to present some key rapid responses and initiatives to COVID-19 undertaken in Pakistan. The information has been gathered by reviewing material and documents pertinent to COVID-19 in the context of Pakistan. The incidences of COVID-19 cases are gradually increasing; however, the case fatality rate is relatively lower in Pakistan as compared to developed countries. The government has taken massive actions, in terms of lockdowns, quarantine homes, testing facilities, closure of schools, and mass gatherings at places, to combat COVID-19. However, the measures seem to be insufficient due to the fear and stigma attached to it and the low socio-economic conditions. The government has launched initiatives, like Ehsaas cash dissemination programme, for the underprivileged families to address their basic needs; and philanthropic organisations are also coming forward to support these families. The spread of the pandemic is gradually increasing in Pakistan and we recommend strategies like increasing public awareness campaigns, improving screening capacity, and contact tracing to augment the efficiency of the current responses and initiatives. Key Words: COVID-19, Pakistan, Responses, Initiatives.	2020		J Coll Physicians Surg Pak	30	6	50-52		10.29271/jcpsp.2020.Supp1.S50	4421	#4581	Farooq 2020
Insight into the practical performance of RT-PCR testing for SARS-CoV-2 using serological data: a cohort study	Zhang, Zhen; Bi, Qifang; Fang, Shisong; Wei, Lan; Wang, Xin; He, Jianfan; Wu, Yongsheng; Liu, Xiaojian; Gao, Wei; Zhang, Renli; Gong, Wenfeng; Su, Qiru; Azman, Andrew S.; Lessler, Justin; Zou, Xuan	Background: Virological detection of severe acute respiratory syndrome coronavirus 2 (SARS-CoV-2) through RT-PCR has limitations for surveillance. Serological tests can be an important complementary approach. We aimed to assess the practical performance of RT-PCR-based surveillance protocols and determine the extent of undetected SARS-CoV-2 infection in Shenzhen, China. Methods: We did a cohort study in Shenzhen, China and attempted to recruit by telephone all RT-PCR-negative close contacts (defined as those who lived in the same residence as, or shared a meal, travelled, or socially interacted with, an index case within 2 days before symptom onset) of all RT-PCR-confirmed cases of SARS-CoV-2 detected since January, 2020, via contact tracing. We measured anti-SARS-CoV-2 antibodies in serum samples from RT-PCR-negative close contacts 2-15 weeks after initial virological testing by RT-PCR, using total antibody, IgG, and IgM ELISAs. In addition, we did a serosurvey of volunteers from neighbourhoods with no reported cases, and from neighbourhoods with reported cases. We assessed rates of infection undetected by RT-PCR, performance of RT-PCR over the course of infection, and characteristics of individuals who were seropositive on total antibody ELISA but RT-PCR negative. Findings: Between April 12 and May 4, 2020, we enrolled and collected serological samples from 2345 (53Â·0%) of 4422 RT-PCR-negative close contacts of cases of RT-PCR-confirmed SARS-CoV-2. 1175 (50Â·1%) of 2345 were close contacts of cases diagnosed in Shenzhen with contact tracing details, and of these, 880 (74Â·9%) had serum samples collected more than 2 weeks after exposure to an index case and were included in our analysis. 40 (4Â·5%) of 880 RT-PCR-negative close contacts were positive on total antibody ELISA. The seropositivity rate with total antibody ELISA among RT-PCR-negative close contacts, adjusted for assay performance, was 4Â·1% (95% CI 2Â·9-5Â·7), which was significantly higher than among individuals residing in neighbourhoods with no reported cases (0Â·0% [95% CI 0Â·0-1Â·1]). RT-PCR-positive individuals were 8Â·0 times (95% CI 5Â·3-12Â·7) more likely to report symptoms than those who were RT-PCR-negative but seropositive, but both groups had a similar distribution of sex, age, contact frequency, and mode of contact. RT-PCR did not detect 48 (36% [95% CI 28-44]) of 134 infected close contacts, and false-negative rates appeared to be associated with stage of infection. Interpretation: Even rigorous RT-PCR testing protocols might miss a substantial proportion of SARS-CoV-2 infections, perhaps in part due to difficulties in determining the timing of testing in asymptomatic individuals for optimal sensitivity. RT-PCR-based surveillance and control protocols that include rapid contact tracing, universal RT-PCR testing, and mandatory 2-week quarantine were, nevertheless, able to contain community spread in Shenzhen, China. Funding: The Bill &amp; Melinda Gates Foundation, Special Foundation of Science and Technology Innovation Strategy of Guangdong Province, and Key Project of Shenzhen Science and Technology Innovation Commission.	2021							10.1016/S2666-5247(20)30200-7	2220	#4582	Zhang 2021
Insights from COVID-19 cluster containment in Bhilwara District, Rajasthan	Meghwal, Badrilal; Behera, Shyambhavee; Dhariwal, Akshay C.; Saxena, Deepak; Singh, Rommel; Kumar, Sanjiv	Background: In March 2020, a healthcare professional from a renowned private hospital, in the textile city of Bhilwara, Rajasthan, reported clustering of cases of pneumonia amongst doctors and paramedical staff suspected to be due to COVID-19. The basis of suspicion was clinico-eco-epidemiologic-radiological findings as, by that time, about 20 COVID19 cases were reported from the state of Rajasthan including a big Italian group of tourists who travelled extensively in Rajasthan, including Udaipur city. Objectives: The current study presents the field experience of the Central and the State Rapid Response Teams (RRTs) in the cluster containment at Bhilwara. Methods: The information regarding the sociodemographic profile of the cases was provided by the Senior Medical Officer In-charge. The containment strategy was modeled under 6 pillars. Google Maps was used for preparing spot map. Results: Immediate public health actions of cluster containment including contact tracing, quarantine, and isolation were initiated using epidemiological approach of mapping the cluster and taking care of reservoir of infection by the District Public Health Team supported by Multidisciplinary Rapid Response Team. This was supplemented by strict enforcement of lock down in the District taking care of daily need of the community by the leadership of administration with very strong intersectoral co-ordination (locally called &quot;ruthless containment&quot;). Conclusion: The forthcoming challenge resides in re-establishment of inter-district and inter-state travel, which can become a risk of re-entry of the new cases, which needs to be taken care of, with the help of stringent administrative measures and screening at all points of entry. The team in Bhilwara needs to remain vigilant to pick up any imported cases early before local transmission establishes.	2020		Indian J Public Health	64	Supplement	S177-S182		10.4103/ijph.IJPH_489_20	5028	#4583	Meghwal 2020
Insights from the comparisons of SARS-CoV and COVID-19 outbreaks: The evidence-based experience of epidemic prevention in China	Liu, Wen-Yi; Chuang, Yen-Ching; Liu, Ting-Jun; Chien, Ching-Wen; Tung, Tao-Hsin	ABSTRACT: Coronavirus disease 2019 (COVID-19) is one of infectious diseases caused by severe acute respiratory syndrome coronavirus 2 (SARS-CoV-2). At the beginning of 2020, a sudden outbreak of novel pneumonia, originated from Wuhan, China, swiftly evolves to a worldwide pandemic, alike the severe acute respiratory syndrome (SARS) in 2003. However, Chinese-style innovation in response to the outbreak of COVID-19 helped China to reach a faster and more effective success in the containment of this epidemic. This review summarizes insights from the comparisons of severe acute respiratory syndrome coronavirus (SARS-CoV) and COVID-19 outbreaks on the basis of preventive strategies in China for this coronavirus pandemic.	2021		Medicine (Baltimore)	100	6	e24650-e24650		10.1097/MD.0000000000024650	2088	#4584	Liu 2021
Insights into chemical composition, abatement mechanisms and regional transport of atmospheric pollutants in the Yangtze River Delta region, China during the COVID-19 outbreak control period	Jia, Haohao; Huo, Juntao; Fu, Qingyan; Duan, Yusen; Lin, Yanfen; Jin, Xiaodan; Hu, Xue; Cheng, Jinping	To investigate chemical characteristics, abatement mechanisms and regional transport of atmospheric pollutants during the COVID-19 outbreak control period in the Yangtze River Delta (YRD) region, China, the measurements of air pollutants including fine particulate matter (PM2.5) and volatile organic compounds (VOCs) on non-control period (NCP, 24 December 2019-23 January 2020) and control period (CP, 24 January-23 February 2020) were analyzed at the urban Pudong Supersite (PD) and the regional Dianshan Lake Supersite (DSL). Due to the stricter outbreak control, the levels of PM2.5 and VOCs, and the occurrence frequencies of haze-fog episodes decreased substantially from NCP to CP, with average reduction rates of 31.6%, 38.9% and 35.1% at PD, and 34.5%, 50.7% and 37.9% at DSL, respectively. The major source for PM2.5 was secondary sulfate &amp; nitrate in both periods, and the emission control of primary sources such as coal burning and vehicle exhaust decreased the levels of precursors gas sulfur dioxide and nitrogen oxide, which highly contributed to the abatement of PM2.5 from NCP to CP. The higher levels of ozone at both PD and DSL on CP might be due to the weak nitrogen monoxide titration, low relative humidity and high visibility compared with NCP. Vehicle exhaust and fugitive emission from petrochemical industry were the major contributors of ambient VOCs and their decreasing activities mainly accounted for VOCs abatement. Moreover, the high frequency of haze-fog events was closely impacted by medium-scale regional transport within Anhui and Jiangsu provinces. Therefore, the decreasing regional transported air pollutants coincided with the emission control of local sources to cause the abatement of haze-fog events in YRD region on CP. This study could improve the understanding of the change of atmospheric pollutants during the outbreak control period, and provide scientific base for haze-fog pollution control in YRD region, China.	2020		Environ Pollut	267		115612-115612		10.1016/j.envpol.2020.115612	3996	#4585	Jia 2020
Insights into laser safety considerations during COVID 19 pandemic	Elsaie, M. L.; Nada, H. A.	The World Health Organization has recently defined the severe acute respiratory syndrome coronavirus 2 (SARS-CoV-2) infections as a pandemic. The infection, which may cause a potentially very severe respiratory disease, now called coronavirus disease 2019 (COVID-19), has airborne transmission via droplets while less attention focused on aerosol transmission. Surgical smoke and plumes in laser clinics represent a source for aerosol particles. The aim of this article is to provide the authorsâ€™ opinion for the correct use of â€œlaser devicesâ€_x009d_ in the COVID-19 emergency and to reduce potential risks of laser airborne contaminants.	2020		Dermatologic Therapy	33	5			10.1111/dth.13777	8857	#4586	Elsaie 2020
Insights into The Codon Usage Bias of 13 Severe Acute Respiratory Syndrome Coronavirus 2 (SARS-CoV-2) Isolates from Different Geo-locations	Ali Mostafa, Anwar; Saif, M. Khodary	Severe acute respiratory syndrome coronavirus 2 (SARS-CoV-2) is the causative agent of Coronavirus disease 2019 (COVID-19) which is an infectious disease that spread throughout the world and was declared as a pandemic by the World Health Organization (WHO). In the present study, we analyzed genome-wide codon usage patterns in 13 SARS-CoV-2 isolates from 13 different geo-locations (countries) by utilizing different CUB measurements. Nucleotide and di-nucleotide compositions displayed a bias toward A/U content in all codon positions and CpU-ended codons preference, respectively. Relative Synonymous Codon Usage (RSCU) analysis revealed 8 common putative preferred codons among all the 13 isolates. Interestingly, all of the latter codons are A/U-ended (U-ended: 7, A-ended: 1). Cluster analysis (based on RSCU values) was performed and showed comparable results to the phylogenetic analysis (based on their whole genome sequences) indicating that the CUB pattern may reflect the evolutionary relationship between the tested isolates. To investigate the force (mutation and/or selection) influencing the pattern of CUB in SARS-CoV-2 coding sequences, we employed the following; (i). Effective number of codons (ENc), (ii). ENc-GC3 plot, (iii). Neutrality plot, and (iv) Codon adaptation index (CAI). According to their results, natural selection and/or other factors (not investigated in this study) may be the dominant force driving SARS-CoV-2 CUB. It is also worth mentioning that, by using the most expressed genes in human lung tissues, some genes such as Nucleocapsid phosphoprotein, ORF7a protein, and surface glycoprotein had high CAI values which may indicate for selection force acting on their codon usage, as they play important roles in viral assembly and may help viruses avoid the host immune system. The outcome of our study may help in understanding the underlying factors involved in the evolution of SARS-CoV-2 viruses and interactions with their host, also it may aid in vaccine design strategies.	2020		bioRxiv					10.1101/2020.04.01.019463	7348	#4587	AliMostafa 2020
Insights on the Structural Variations of the Furin-Like Cleavage Site Found Among the December 2019-July 2020 SARS-CoV-2 Spike Glycoprotein: A Computational Study Linking Viral Evolution and Infection	Cueno, M. E.; Ueno, M.; Iguchi, R.; Harada, T.; Miki, Y.; Yasumaru, K.; Kiso, N.; Wada, K.; Baba, K.; Imai, K.	The SARS-CoV-2 (SARS2) is the cause of the coronavirus disease 2019 (COVID-19) pandemic. One unique structural feature of the SARS2 spike protein is the presence of a furin-like cleavage site (FLC) which is associated with both viral pathogenesis and host tropism. Specifically, SARS2 spike protein binds to the host ACE-2 receptor which in-turn is cleaved by furin proteases at the FLC site, suggesting that SARS2 FLC structural variations may have an impact on viral infectivity. However, this has not yet been fully elucidated. This study designed and analyzed a COVID-19 genomic epidemiology network for December 2019 to July 2020, and subsequently generated and analyzed representative SARS2 spike protein models from significant node clusters within the network. To distinguish possible structural variations, a model quality assessment was performed before further protein model analyses and superimposition of the protein models, particularly in both the receptor-binding domain (RBD) and FLC. Mutant spike models were generated with the unique (681)PRRA(684) amino acid sequence found within the deleted FLC. We found 9 SARS2 FLC structural patterns that could potentially correspond to nine node clusters encompassing various countries found within the COVID-19 genomic epidemiology network. Similarly, we associated this with the rapid evolution of the SARS2 genome. Furthermore, we observed that either in the presence or absence of the unique (681)PRRA(684) amino acid sequence no structural changes occurred within the SARS2 RBD, which we believe would mean that the SARS2 FLC has no structural influence on SARS2 RBD and may explain why host tropism was maintained.	2021		Front Med (Lausanne)	8		613412	33777970	10.3389/fmed.2021.613412	6700	#4588	Cueno 2021
Instantaneous contact tracing	Ash, Caroline		2020		Science	368	6491	616-618		10.1126/science.368.6491.616-j	5493	#4589	Ash 2020	Sophie Rose (2021-10-13 22:18:55)(Screen): Couldn't access paper;
Institutional policies and readiness in management of critical illness among patients with viral hemorrhagic fever	DiLorenzo, M. A.; Baker, C. A.; Herstein, J. J.; Evans, L.; Lowe, J. J.; Gibbs, S. G.; Bhadelia, N.	OBJECTIVE: In response to the 2013-2016 Ebola virus disease outbreak, the US government designated certain healthcare institutions as Ebola treatment centers (ETCs) to better prepare for future emerging infectious disease outbreaks. This study investigated ETC experiences and critical care policies for patients with viral hemorrhagic fever (VHF). DESIGN: A 58-item questionnaire elicited information on policies for 9 critical care interventions, factors that limited care provision, and innovations developed to deliver care. SETTING AND PARTICIPANTS: The questionnaire was sent to 82 ETCs. METHODS: We analyzed ordinal and categorical data pertaining to the ETC characteristics and descriptive data about their policies and perceived challenges. Statistical analyses assessed whether ETCs with experience caring for VHF patients were more likely to have critical care policies than those that did not. RESULTS: Of the 27 ETCs who responded, 17 (63%) were included. Among them, 8 (47%) reported experience caring for persons under investigation or confirmed cases of VHF. Most felt ready to provide intubation, chest compressions, and renal replacement therapy to these patients. The factors most cited for limiting care were staff safety and clinical futility. Innovations developed to better provide care included increased simulation training and alternative technologies for procedures and communication. CONCLUSIONS: There were broad similarities in critical care policies and limitations among institutions. There were several interventions, namely ECMO and cricothyrotomy, which few institutions felt ready to provide. Future studies could identify obstacles to providing these interventions and explore policy changes after increased experience with novel infectious diseases, such as COVID-19.	2021		Infection control and hospital epidemiology			2022-01-06		10.1017/ice.2020.1416	8180	#4590	DiLorenzo 2021
The institutionalisation of digital public health: Lessons learned from the CoviD-19 App	Cattuto, Ciro; Spina, Alessandro	Amid the outbreak of the SARS-CoV-2 pandemic, there has been a call to use innovative digital tools for the purpose of protecting public health. There are a number of proposals to embed digital solutions into the regulatory strategies adopted by public authorities to control the spread of the coronavirus more effectively. They range from algorithms to detect population movements by using telecommunications data to the use of artificial intelligence and high-performance computing power to detect patterns in the spread of the virus. 1However, the use of a mobile phone application for contact tracing 2is certainly the most popular.	2020		Eur. J. Risk Regul.	2	11	228-235		10.1017/err.2020.47	5624	#4591	Cattuto 2020
Integrated Approaches for COVID-19 Case Finding and Their Impact on Timeliness for Disease Containment â€” Changning District, Shanghai Municipality, China, Januaryâ€“July, 2020	Xubin, Zheng Jie Wang Enmao Cai Yu Jiang Hong Tang Biao Xu	What is already known on this topic? The demand for containing the virus and protecting the economy is high on the agenda of policymakers during the coronavirus disease 2019 (COVID-19) pandemic. Modelling studies indicated that highly effective contact tracing and case isolation were enough to contain the spread of COVID-19 at the early stages, but this has not been validated in real world contexts. What is added by this report? Integrated case finding approaches, including outpatient monitoring, exposed people quarantining, and contact tracing, effectively contained the spread of COVID-19 in a densely populated district in Shanghai Municipality, China. Active case-finding involving quarantine of exposed persons and contact tracing could reduce the time from symptom onset to COVID-19 diagnosis, thus reducing the risk of local transmission. What are the implications for public health practice? Active case-finding should be prioritized as an effective approach to minimize the risk of local transmission in future pandemics. Integrated COVID-19 case finding approaches applied in Shanghai may inform public health policy in other regions where strict lockdown is not applicable.	2021		China CDC Weekly	3	27	576-580		10.46234/ccdcw2021.149	587	#4593	Xubin 2021
Integrated Hospital Quarantine System against COVID-19	Juang, Shian-Fei; Chiang, Hsiu-Chu; Tsai, Ming-Ju; Huang, Ming-Kuo		2020		Kaohsiung J Med Sci	36	5	380-381		10.1002/kjm2.12216	5817	#4594	Juang 2020
Integrated Infection Control Strategy to Minimize Hospital-Acquired Infection During Outbreak of Coronavirus Disease 2019 Among ED Health Care Workers			2020		J Emerg Nurs	46	4	424-425		10.1016/j.jen.2020.03.016	5320	#4595
An Integrated Strategy for the Prevention of SARS-CoV-2 Infection in Healthcare Workers: A Prospective Observational Study	Cattelan, Anna Maria; Sasset, Lolita; Di Meco, Eugenia; Cocchio, Silvia; Barbaro, Francesco; Cavinato, Silvia; Gardin, Samuele; Carretta, Giovanni; Donato, Daniele; Crisanti, Andrea; Trevenzoli, Marco; Baldo, Vincenzo	BACKGROUND: Since the beginning of SARS-CoV-2 outbreak, a large number of infections have been reported among healthcare workers (HCWs). The aim of this study was to investigate the occurrence of SARS-CoV-2 infection among HCWs involved in the first management of infected patients and to describe the measures adopted to prevent the transmission in the hospital. METHODS: This prospective observational study was conducted between February 21 and April 16, 2020, in the Padua University Hospital (north-east Italy). The infection control policy adopted consisted of the following: the creation of the &quot;Advanced Triage&quot; area for the evaluation of SARS-CoV-2 cases, and the implementation of an integrated infection control surveillance system directed to all the healthcare personnel involved in the Advance Triage area. HCWs were regularly tested with nasopharyngeal swabs for SARS-CoV-2; body temperature and suggestive symptoms were evaluated at each duty. Demographic and clinical data of both patients and HCWs were collected and analyzed; HCWs&#039; personal protective equipment (PPE) consumption was also recorded. The efficiency of the control strategy among HCWs was evaluated identifying symptomatic infection (primary endpoint) and asymptomatic infection (secondary endpoint) with confirmed detection of SARS-CoV-2. RESULTS: 7595 patients were evaluated in the Advanced Triage area: 5.2% resulted positive and 72.4% was symptomatic. The HCW team was composed of 60 members. A total of 361 nasopharyngeal swabs were performed on HCWs. All the swabs resulted negative and none of the HCWs reached the primary or the secondary endpoint. CONCLUSIONS: An integrated hospital infection control strategy, consisting of dedicated areas for infected patients, strict measures for PPE use and mass surveillance, is successful to prevent infection among HCWs.	2020		Int. j. environ. res. public health (Online)	17	16			10.3390/ijerph17165785	4311	#4597	Cattelan 2020
Integrated vaccination and physical distancing interventions to prevent future COVID-19 waves in Chinese cities	Huang, Bo; Wang, Jionghua; Cai, Jixuan; Yao, Shiqi; Chan, Paul Kay Sheung; Tam, Tony Hong-Wing; Hong, Ying-Yi; Ruktanonchai, Corrine W.; Carioli, Alessandra; Floyd, Jessica R.; Ruktanonchai, Nick W.; Yang, Weizhong; Li, Zhongjie; Tatem, Andrew J.; Lai, Shengjie	The coronavirus disease 2019 (COVID-19) pandemic has posed substantial challenges to the formulation of preventive interventions, particularly since the effects of physical distancing measures and upcoming vaccines on reducing susceptible social contacts and eventually halting transmission remain unclear. Here, using anonymized mobile geolocation data in China, we devise a mobility-associated social contact index to quantify the impact of both physical distancing and vaccination measures in a unified way. Building on this index, our epidemiological model reveals that vaccination combined with physical distancing can contain resurgences without relying on stay-at-home restrictions, whereas a gradual vaccination process alone cannot achieve this. Further, for cities with medium population density, vaccination can reduce the duration of physical distancing by 36% to 78%, whereas for cities with high population density, infection numbers can be well-controlled through moderate physical distancing. These findings improve our understanding of the joint effects of vaccination and physical distancing with respect to a city&#039;s population density and social contact patterns.	2021		Nat Hum Behav	5	6	695-705		10.1038/s41562-021-01063-2	2043	#4598	Huang 2021
An integrated view on society readiness and initial reaction to COVID-19: A study across European countries	PetroviÄ‡, D.; PetroviÄ‡, M.; BojkoviÄ‡, N.; ÄŒokiÄ‡, V. P.	With the wake of the COVID-19 pandemic, the question of society's capability to deal with an acute health crisis is, once again, brought to the forefront. In the core is the need to broaden the perspective on the determinants of a country's ability to cope with the spread of the virus. This paper is about bringing together diverse aspects of readiness and initial reaction to a COVID-19 outbreak. We proposed an integrated evaluation framework which encapsulates six dimensions of readiness and initial reaction. Using a specific multi-level outranking method, we analysed how these dimensions affect the relative positioning of European countries in the early stages of the COVID-19 outbreak. The results revealed that the order of countries based on our six-dimensional assessment framework is significantly reminiscent of the actual positioning of countries in terms of COVID-19 morbidity and mortality in the initial phase of the pandemic. Our findings confirm that only when a country's readiness is complemented by an appropriate societal reaction we can expect a less severe outcome. Moreover, our study revealed different patterns of performance between former communist Eastern European and Western European countries.	2020		PLoS ONE	15	2022-11-11			10.1371/journal.pone.0242838	9465	#4599	PetroviÄ‡ 2020
Acceptability of app-based contact tracing for COVID-19: Cross-country survey evidence	Samuel, Altmann; Luke, Milsom; Hannah, Zillessen; Raffaele, Blasone; Frederic, Gerdon; Ruben, Bach; Frauke, Kreuter; Daniele, Nosenzo; Severine, Toussaert; Johannes, Abeler	Background: The COVID-19 pandemic is the greatest public health crisis of the last 100 years. Countries have responded with various levels of lockdown to save lives and stop health systems from being overwhelmed. At the same time, lockdowns entail large socio-economic costs. One exit strategy under consideration is a mobile phone app that traces close contacts of those infected with COVID- 19. Recent research has demonstrated the theoretical effectiveness of this solution in different disease settings. However, concerns have been raised about such apps because of the potential privacy implications. This could limit the acceptability of app-based contact tracing among the general population. As the effectiveness of this approach increases strongly with app take-up, it is crucial to understand public support for this intervention. Objectives: The objective of this study is to investigate user acceptability of a contact-tracing app in five countries hit by the pandemic. Methods We conducted a multi-country, large-scale (N = 5995) study to measure public support for digital contact tracing of COVID-19 infections. We ran anonymous online surveys in France, Germany, Italy, the UK and the US. We measured intentions to use a contact-tracing app across different installation regimes (voluntary installation vs. automatic installation by mobile phone providers), and studied how these intentions vary across individuals and countries. Results: We found strong support for the app under both regimes, in all countries, across all sub-groups of the population, and irrespective of regional-level COVID-19 mortality rates. We inves- tigated the main factors that may hinder or facilitate take-up and found that concerns about cyber security and privacy, together with lack of trust in government, are the main barriers to adoption. Conclusions: Epidemiological evidence shows that app-based contact-tracing can suppress the spread of COVID-19 if a high enough proportion of the population uses the app and that it can still reduce the number of infections if take-up is moderate. Our findings show that the willingness to install the app is very high. The available evidence suggests that app-based contact tracing may be a viable approach to control the diffusion of COVID-19.	2020		medRxiv					10.1101/2020.05.05.20091587	7261	#46	Samuel 2020
Asymptomatic COVID-19 patients and possible screening before an emergency aerosol related endodontic protocols in dental clinic-A Review	Jethi, Navdeep; Pandav, Gaurav; Nagri, Divya; Pandav, Sakshi; Kumari, Dibya; Kaur, Manpreet	Dentistry is related to the cure of oral and dental infections, so exposure and proximity of dental practitioners to oral and nasal fluids of a patient is very obvious. Before you proceed for an aerosol-generating procedure like RCT, and crown preparations, diagnosis, and screening of COVID-19 is very important, as failure may end up infecting yourself and would become a source of infection to your patient community. Due to limitations of data, medicines, and PPE shortage all around the world, screening of asymptomatic carriers of COVID-19 is very troublesome but necessary. To avoid any silent positive patient, the possible way is to ensure mandatory testing of every patient before you treat it. As the door to door surveillance of COVID-19 patients seems near to impossible in the Pandemic era for densely populated developing countries like India. The possible screening regimes include personal surveillance and contact tracing in the very first appointments. So, on the basis of the knowledge and sources we have so far, we have tried to classify the asymptomatic patients seen in the clinics and their possible screening management there. As it is said classification of a disease, is the first step toward a deep understanding of it. After screening, suspects can be sent to more resourceful places for their managements, and incidences of community spread of the disease through dental clinics can be avoided.	2020		J Family Med Prim Care	9	9	4552-4556		10.4103/jfmpc.jfmpc_796_20	3429	#460	Jethi 2020
Integrating emerging technologies into COVID-19 contact tracing: Opportunities, challenges and pitfalls	Mbunge, Elliot	BACKGROUND AND AIMS: With no approved vaccines for treating COVID-19 as of August 2020, many health systems and governments rely on contact tracing as one of the prevention and containment methods. However, there have been instances when the infected person forgets his/her contact-persons and does not have their contact details. Therefore, this study aimed at analyzing possible opportunities and challenges of integrating emerging technologies into COVID-19 contact tracing. METHODS: The study applied literature search from Google Scholar, Science Direct, PubMed, Web of Science, IEEE and WHO COVID-19 reports and guidelines analyzed. RESULTS: While the integration of technology-based contact tracing applications to combat COVID-19 and break transmission chains promise to yield better results, these technologies face challenges such as technical limitations, dealing with asymptomatic individuals, lack of supporting ICT infrastructure and electronic health policy, socio-economic inequalities, deactivation of mobile devices&#039; WIFI, GPS services, interoperability and standardization issues, security risks, privacy issues, political and structural responses, ethical and legal risks, consent and voluntariness, abuse of contact tracing apps, and discrimination. CONCLUSION: Integrating emerging technologies into COVID-19 contact tracing is seen as a viable option that policymakers, health practitioners and IT technocrats need to seriously consider in mitigating the spread of coronavirus. Further research is also required on how best to improve efficiency and effectiveness in the utilisation of emerging technologies in contact tracing while observing the security and privacy of people in fighting the COVID-19 pandemic.	2020		Diabetes Metab Syndr	14	6	1631-1636		10.1016/j.dsx.2020.08.029	2342	#4600	Mbunge 2020
An integrative review of the limited evidence on international travel bans as an emerging infectious disease disaster control measure	Errett, Nicole A.; Sauer, Lauren M.; Rutkow, Lainie	In our increasingly interconnected world, the potential for emerging infectious diseases (EIDs) to spread globally is of paramount concern. Travel bans-herein defined as the complete restriction of travel from at least one geographic region to at least one other international geographic region-are a potential policy solution to control the global spread of disease. The social, economic, and health-related consequences of travel bans, as well as the available evidence on the effectiveness of travel restrictions in preventing the global spread of influenza, have been previously described. However, the effectiveness of travel bans in reducing the spread of noninfluenza EIDs, characterized by different rates and modes of transmission, is less well understood. This study employs an integrative review approach to summarize the minimal evidence on effectiveness of travel bans to decrease the spread of severe acute respiratory syndrome (SARS), Middle Eastern respiratory syndrome (MERS), Ebola virus disease (EVD), and Zika virus disease (ZVD). We describe and qualify the evidence presented in six modeling studies that assess the effectiveness of travel bans in controlling these noninfluenza EID events. We conclude that there is an urgent need for additional research to inform policy decisions on the use of travel bans and other control measures to control noninfluenza EIDs in advance of the next outbreak.	2020		J Emerg Manag	18	1	2022-07-14		10.5055/jem.2020.0446	5291	#4601	Errett 2020
Intense and Mild Wave of COVID-19 in The Gambia: a Cohort Analysis	group, Mrcg Gg Covid- working; Anna, Roca	BackgroundThe SARS-CoV-2 pandemic is evolving differently in Africa compared to other regions, with lower transmission and milder clinical presentation. Reasons for this are not fully understood. Recent data from Eastern and Southern Africa suggest that transmission may be higher than measured. Detailed epidemiological data in different African settings is urgently needed. MethodsWe calculated cumulative rates of SAR-CoV-2 infections per 1,000 people at risk in The Gambia (2.42 million individuals) using publicly available data. We evaluated these rates in a cohort of 1,366 employees working at the MRC Unit The Gambia @LSHTM (MRCG) where systematic surveillance of symptomatic cases and contact tracing was implemented. Cumulative rates among the Gambian population were stratified by age groups and, among MRCG staff, by occupational exposure risk. SARS-CoV-2 testing was conducted on oropharyngeal/nasopharyngeal samples with consistent sampling and laboratory procedures across cohorts. FindingsBy September 2020, 3,579 cases of SARS-CoV-2 and 115 deaths had been identified; with 67% of cases detected in August. Among them, 191 cases were MRCG staff; all of them were asymptomatic/mild, with no deaths. The cumulative incidence rate for SARS-CoV-2 infection among MRCG staff (excluding those with occupational exposure risk) was 129 per 1,000, at least 20-fold higher than the estimations based on diagnosed cases in the adult Gambian population. InterpretationOur findings are consistent with recent African sero-prevalence studies reporting high community transmission of SAR-CoV-2. Enhanced community surveillance is essential to further understand and predict the future trajectory of the pandemic in Africa.	2020								3009	#4603	group 2020
Intensity and frequency of extreme novel epidemics	Marani, Marco; Katul, Gabriel G.; Pan, William K.; Parolari, Anthony J.	Observational knowledge of the epidemic intensity, defined as the number of deaths divided by global population and epidemic duration, and of the rate of emergence of infectious disease outbreaks is necessary to test theory and models and to inform public health risk assessment by quantifying the probability of extreme pandemics such as COVID-19. Despite its significance, assembling and analyzing a comprehensive global historical record spanning a variety of diseases remains an unexplored task. A global dataset of historical epidemics from 1600 to present is here compiled and examined using novel statistical methods to estimate the yearly probability of occurrence of extreme epidemics. Historical observations covering four orders of magnitude of epidemic intensity follow a common probability distribution with a slowly decaying power-law tail (generalized Pareto distribution, asymptotic exponent = -0.71). The yearly number of epidemics varies ninefold and shows systematic trends. Yearly occurrence probabilities of extreme epidemics, Py, vary widely: Py of an event with the intensity of the &quot;Spanish influenza&quot; (1918 to 1920) varies between 0.27 and 1.9% from 1600 to present, while its mean recurrence time today is 400 y (95% CI: 332 to 489 y). The slow decay of probability with epidemic intensity implies that extreme epidemics are relatively likely, a property previously undetected due to short observational records and stationary analysis methods. Using recent estimates of the rate of increase in disease emergence from zoonotic reservoirs associated with environmental change, we estimate that the yearly probability of occurrence of extreme epidemics can increase up to threefold in the coming decades.	2021		Proc. Natl. Acad. Sci. U. S. A	118	35			10.1073/pnas.2105482118	133	#4604	Marani 2021
Intensive care digital health response to emerging infectious disease outbreaks such as COVID-19	Kirrane, Marianne D.; Shrapnel, Sally; Ramanan, Mahesh; Clement, Pierre; Fraser, John F.; Laupland, Kevin B.; Sullivan, Clair M.; Shekar, Kiran	The COVID-19 pandemic has required intensive care units to rapidly adjust and adapt their existing practices. Although there has a focus on expanding critical care infrastructure, equipment and workforce, plans have not emphasised the need to increase digital capabilities. The objective of this report was to recognise key areas of digital health related to the COVID-19 response. We identified and explored six focus areas relevant to intensive care, including using digital solutions to increase critical care capacity, developing surge capacity within an electronic health record, maintenance and downtime planning, training considerations and the role of data analytics. This article forms the basis of a framework for the intensive care digital health response to COVID-19 and other emerging infectious disease outbreaks.	2021		Anaesth Intensive Care	49	2	105-111		10.1177/0310057X20975777	2384	#4605	Kirrane 2021
Intensive care for seriously ill patients affected by novel coronavirus sars - CoV â€“ 2: Experience of the Crema Hospital, Italy	Comassi, P.; Adriani, L.; Bergamaschini, G.; Borromeo, R.; Gigliotti, A.; Gualdoni, L.; Lupi, G.; Moscato, P.; Perotti, V.; Troiano, C.; Merli, G.; Zuccon, W.; Bertin, E.; Corti, S.; De Petri, F.; Dolci, F.; Galmozzi, A.; Guerra, C.; Khosthiova, A.; Piantelli, M.; Ruini, A.; Sportelli, S.; Susca, M.; Vigano, G.; Leati, G.; Benelli, G.; Buscarini, E.; Canetta, C.; Scartabellati, A.; Melilli, B. S. C. G.; Sfogliarini, R.; Pellegatta, G.		2020		Am. J. Emerg. Med.	45		156-161		10.1016/j.ajem.2020.08.005	7577	#4606	Comassi 2020
Inter-Mobile-Device Distance Estimation using Network Localization Algorithms for Digital Contact Logging Applications	Clark, Lillian Papalia Alan Carvalho JÃ´nata Tyska Mastrostefano Luca Krishnamachari Bhaskar	Mobile applications are being developed for automated logging of contacts via Bluetooth to help scale up digital contact tracing efforts in the context of the ongoing COVID-19 pandemic. A useful component of such applications is inter-device distance estimation, which can be formulated as a network localization problem. We survey several approaches and evaluate the performance of each on real and simulated Bluetooth Low Energy (BLE) measurement datasets with respect to both distance estimate accuracy and the proximity detection problem. We investigate the effects of obstructions like pockets, differences between device models, and the environment (i.e. indoors or outdoors) on performance. We conclude that while direct estimation can provide the best proximity detection when Received Signal Strength Indicator (RSSI) measurements are available, network localization algorithms like Isomap, Local Linear Embedding, and the spring model outperform direct estimation in the presence of missing or very noisy measurements. The spring model consistently achieves the best distance estimation accuracy.	2020		Smart Health			100168-100168		10.1016/j.smhl.2020.100168	2931	#4607	Clark 2020
Interaction Effects between COVID-19 Outbreak and Community Income Levels on Excess Mortality among Patients Visiting Emergency Departments	Jung, Eujene; Ro, Young Sun; Ryu, Hyun Ho; Shin, Sang Do; Moon, Sungwoo	BACKGROUND: The objective of this study was to examine the effect of the coronavirus disease 2019 (COVID-19) outbreak on excess in-hospital mortality among patients who visited emergency departments (EDs) and to assess whether the excess mortality during the COVID-19 pandemic varies by community income level. METHODS: This is a cross-sectional study using the National Emergency Department Information System (NEDIS) database in Korea. The study population was defined as patients who visited all 402 EDs with medical conditions other than injuries between January 27 and May 31, 2020 (after-COVID) and for the corresponding time period in 2019 (before-COVID). The primary outcome was in-hospital mortality. The main exposure was the COVID-19 outbreak, and the interaction variable was county per capita income tax. We calculated the risk-adjusted in-hospital mortality rates by COVID-19 outbreak, as well as the difference-in-difference of risk-adjusted rates between the before-COVID and after-COVID groups according to the county income tax using a multilevel linear regression model with the interaction term. RESULTS: A total of 11,662,167 patients (6,765,717 in before-COVID and 4,896,450 in after-COVID) were included in the study with a 1.6% crude in-hospital mortality rate. The risk-adjusted mortality rate in the after-COVID group was higher than that in the before-COVID group (1.82% vs. 1.50%, difference: 0.31% [0.30 to 0.33]; adjusted odds ratio: 1.22 [1.18 to 1.25]). The excess in-hospital mortality rate of the after-COVID in the lowest quartile group of county income tax was significantly higher than that in the highest quartile group (difference-in-difference: 0.18% (0.14 to 0.23); P-for-interaction: &lt; 0.01). CONCLUSION: During the COVID-19 pandemic, there was excess in-hospital mortality among patients who visited EDs, and there were disparities in excess mortality depending on community socioeconomic positions.	2021		J Korean Med Sci	36	13	e100-e100		10.3346/jkms.2021.36.e100	1530	#4608	Jung 2021
Interaction of SARS-CoV-2 and Other Coronavirus With ACE (Angiotensin-Converting Enzyme)-2 as Their Main Receptor: Therapeutic Implications	Davidson, Anne M.; Wysocki, Jan; Batlle, Daniel	Severe acute respiratory syndrome coronavirus (SARS-CoV)-2 originated from Wuhan, China, in December 2019 and rapidly spread to other areas worldwide. Since then, coronavirus disease 2019 (COVID-19) has reached pandemic proportions with &gt;570 000 deaths globally by mid-July 2020. The magnitude of the outbreak and the potentially severe clinical course of COVID-19 has led to a burst of scientific research on this novel coronavirus and its host receptor ACE (angiotensin-converting enzyme)-2. ACE2 is a homolog of the ACE that acts on several substrates in the renin-Ang (angiotensin) system. With unprecedented speed, scientific research has solved the structure of SARS-CoV-2 and imaged its binding with the ACE2 receptor. In SARS-CoV-2 infection, the viral S (spike) protein receptor-binding domain binds to ACE2 to enter the host cell. ACE2 expression in the lungs is relatively low, but it is present in type II pneumocytes-a cell type also endowed with TMPRSS2 (transmembrane protease serine 2). This protease is critical for priming the SARS-CoV-2 S protein to complex with ACE2 and enter the cells. Herein, we review the current understanding of the interaction of SARS-CoV-2 with ACE2 as it has rapidly unfolded over the last months. While it should not be assumed that we have a complete picture of SARS-CoV-2 mechanism of infection and its interaction with ACE2, much has been learned with clear therapeutic implications. Potential therapies aimed at intercepting SARS-CoV-2 from reaching the full-length membrane-bound ACE2 receptor using soluble ACE2 protein and other potential approaches are briefly discussed as well.	2020		Hypertension	76	5	1339-1349		10.1161/HYPERTENSIONAHA.120.15256	2805	#4609	Davidson 2020
Asymptomatic COVID-19: disease tolerance with efficient anti-viral immunity against SARS-CoV-2	Chan, Yi-Hao; Fong, Siew-Wai; Poh, Chek-Meng; Carissimo, Guillaume; Yeo, Nicholas Kim-Wah; Amrun, Siti Naqiah; Goh, Yun Shan; Lim, Jackwee; Xu, Weili; Chee, Rhonda Sin-Ling; Torres-Ruesta, Anthony; Lee, Cheryl Yi-Pin; Tay, Matthew Zirui; Chang, Zi Wei; Lee, Wen-Hsin; Wang, Bei; Tan, Seow-Yen; Kalimuddin, Shirin; Young, Barnaby Edward; Leo, Yee-Sin; Wang, Cheng- I.; Lee, Bernett; RÃ¶tzschke, Olaf; Lye, David Chien; Renia, Laurent; Ng, Lisa F. P.	The immune responses and mechanisms limiting symptom progression in asymptomatic cases of SARS-CoV-2 infection remain unclear. We comprehensively characterized transcriptomic profiles, cytokine responses, neutralization capacity of antibodies, and cellular immune phenotypes of asymptomatic patients with acute SARS-CoV-2 infection to identify potential protective mechanisms. Compared to symptomatic patients, asymptomatic patients had higher counts of mature neutrophils and lower proportion of CD169+ expressing monocytes in the peripheral blood. Systemic levels of pro-inflammatory cytokines were also lower in asymptomatic patients, accompanied by milder pro-inflammatory gene signatures. Mechanistically, a more robust systemic Th2 cell signature with a higher level of virus-specific Th17 cells and a weaker yet sufficient neutralizing antibody profile against SARS-CoV-2 was observed in asymptomatic patients. In addition, asymptomatic COVID-19 patients had higher systemic levels of growth factors that are associated with cellular repair. Together, the data suggest that asymptomatic patients mount less pro-inflammatory and more protective immune responses against SARS-CoV-2 indicative of disease tolerance. Insights from this study highlight key immune pathways that could serve as therapeutic targets to prevent disease progression in COVID-19.	2021		EMBO Mol Med	13	6	e14045-e14045		10.15252/emmm.202114045	1170	#461	Chan 2021
An interactive online dashboard for tracking COVID-19 in U.S. counties, cities, and states in real time	Wissel, Benjamin D.; Van Camp, P. J.; Kouril, Michal; Weis, Chad; Glauser, Tracy A.; White, Peter S.; Kohane, Isaac S.; Dexheimer, Judith W.	OBJECTIVE: The study sought to create an online resource that informs the public of coronavirus disease 2019 (COVID-19) outbreaks in their area. MATERIALS AND METHODS: This R Shiny application aggregates data from multiple resources that track COVID-19 and visualizes them through an interactive, online dashboard. RESULTS: The Web resource, called the COVID-19 Watcher, can be accessed online (https://covid19watcher.research.cchmc.org/). It displays COVID-19 data from every county and 188 metropolitan areas in the United States. Features include rankings of the worst-affected areas and auto-generating plots that depict temporal changes in testing capacity, cases, and deaths. DISCUSSION: The Centers for Disease Control and Prevention does not publish COVID-19 data for local municipalities, so it is critical that academic resources fill this void so the public can stay informed. The data used have limitations and likely underestimate the scale of the outbreak. CONCLUSIONS: The COVID-19 Watcher can provide the public with real-time updates of outbreaks in their area.	2020		J Am Med Inform Assoc	27	7	1121-1125		10.1093/jamia/ocaa071	2266	#4610	Wissel 2020
Interactive pedagogical tools could be helpful for medical education continuity during COVID-19 outbreak	Grzych, Guillaume; Schraen-Maschke, Susanna	Training and education are essential for medical students. During the COVID-19 outbreak, numerous schools and universities have had to close. Ensuring pedagogical continuity requires alternatives to the traditional classroom, especially in medical education. Usual distance learning tools such as videos and downloadable handouts are not sufficient to promote efficient teaching. Distance learning requires self-motivation and does not give you direct access to your instructor. Some students fear the loss of human contact with an instructor - like asking questions during and after class - which promotes learning, understanding and communication. Moreover, classical distance learning methods do not offer immediate feedback that can help students in their understanding of the lecture. In this context, interactive pedagogic tools (IPT) could be useful for medical education continuity and for maintaining human contact necessary in pedagogy. We briefly evaluated interactive pedagogic tool compared to traditionnal distancial tools on medical students. This study showed the importance to have direct contact with a teacher and feedback during a lecture and to not exclusively perform distance learning without direct interaction and feedback. Hence, in the present context, we encourage teacher to use this type of tools to maintain direct interaction with students - which is essential in pedagogy - and ensure a qualitative pedagogical continuity.	2020		Ann Biol Clin (Paris)	78	4	446-448		10.1684/abc.2020.1576	3938	#4611	Grzych 2020
Interactive videoconferencing in the redesign of a health-care quality improvement workshop for the coronavirus disease 2019 pandemic	Seow, Y. T.; Teo, S. C.; Yap, W.; Foo, Z.; Tan, K. H.		2020		Proc. Singapore Healthcare					10.1177/2010105820961795	7294	#4612	Seow 2020
Interaksi antarwilayah dan sebaran COVID-19 di provinsi Kalimantan Barat	Muazir, Syaiful; Lestari, Lestari; Alhamdani, Muhammad Ridha; Nurhamsyah, Muhammad; id	COVID-19 is a disease that attacks the respiratory tract began to be identified in Wuhan, China. WHO then announced the condition as a pandemic that quickly spread throughout the world. The rapid spread of Coronavirus Pandemic (COVID-19) also occurred in Indonesia, as well as in West Kalimantan. In a spatial-temporal perspective, the spread of infectious diseases can be supported by the interconnectivity or interaction between areas, populations, and transportation facilities that facilitate community mobility. This research aims to describe the interactions between regions in West Kalimantan and the relation to the spread of the COVID-19 pandemic. The method used centrality measurement and cluster analysis, where the results of these calculations are then described in line with the distribution of the COVID-19 case in West Kalimantan. From the justification, areas with high centrality in the network configuration tend to have the most confirmed cases compared to other areas. The character of these areas tends to be the main entrance (air/port), the provincial capital, and the hub area in West Kalimantan, which is also included as the same cluster. Another interesting finding is that areas with low centrality, and included in the same cluster, have a number of people under surveillance which is quite large compared to the previous cluster. These areas tend to have a dense population and are directly related to the Provincial Capital and neighboring countries (border).	2021		Jurnal Wilayah Dan Lingkungan	9	1			https://ejournal2.undip.ac.id/index.php/jwl/article/view/8403	490	#4613	Muazir 2021
Interim Considerations for SARS-CoV-2 Testing in Correctional and Detention Facilities	Centers for Disease, Control; Prevention	Summary of Recent Changes A revision was made on 10/21/2020 to reflect the following: Added links to the updated close contact definition. Updated language to align with updated definition. A revision was made on 8/10/2020 to reflect the following: Accumulating evidence supports ending isolation and precautions for persons with COVID-19 using a symptom-based strategy. This update incorporates recent evidence to inform the duration of isolation and precautions recommended to prevent transmission of SARS-CoV-2 to others, while limiting unnecessary prolonged isolation and unnecessary use of laboratory testing resources. These interim considerations are based on what is currently known about SARS-CoV-2 and COVID-19 as of the date of posting, August 10, 2020. The US Centers for Disease Control and Prevention (CDC) will update these considerations as needed and as additional information becomes available. Please check the CDC website periodically for updated interim guidance. Note: This document is intended to provide considerations on the appropriate use of testing and does not dictate the determination of payment decisions or insurance coverage of such testing, except as may be otherwise referenced (or prescribed) by another entity or federal or state agency. CDC is a non-regulatory agency;therefore, the information in this document is meant to assist correctional and detention facilities in making decisions rather than establishing regulatory requirements. Correctional and detention facilities can determine, in collaboration with state and local health officials, whether and how to implement the following proposed testing strategies. Implementation should be guided by what is feasible, practical, and acceptable, and should be tailored to the needs of each facility. These considerations are meant to supplementâ€”not replaceâ€”any state, local, territorial, or tribal health and safety laws, rules, and regulations with which facilities must comply. CDC offers considerations for correctional and detention facilities to plan, prepare, and respond to coronavirus disease 2019 (COVID-19) in Interim Guidance on Management of Coronavirus Disease 2019 (COVID-19) in Correctional and Detention Facilities. Testing to diagnose COVID-19 is one component of a comprehensive strategy and should be used in conjunction with a number of other prevention and mitigation activities described in the interim guidance. Testing symptomatic and asymptomatic individuals and initiating medical isolation for suspected and confirmed cases and quarantine for close contacts (within 6 feet for a total of 15 minutes or more) can help prevent the spread of SARS-CoV-2, the virus that causes COVID-19, in correctional and detention facilities. This page provides considerations for implementing SARS-CoV-2 testing among incarcerated and detained persons and facility staff. Any time a positive test result is identified, ensure that the individual is rapidly notified, connected to appropriate medical care, and medical isolation is initiated. See CDCâ€™s Interim Guidance on Management of Coronavirus Disease 2019 (COVID-19) in Correctional and Detention Facilities for further details related to responding to cases. Correctional and detention facilities should follow guidance from the Equal Employment Opportunity Commissionexternal icon when instituting and offering testing to staff, and when staff are preparing to return to work. Note that symptom screening, testing, and contact tracing strategies should be carried out in a way that protects privacy and confidentiality to the extent possible and that is consistent with applicable laws and regulations. Types of COVID-19 tests	2020								3035	#4614	CentersforDisease 2020
Interim Considerations for Testing for K-12 School Administrators and Public Health Officials	Centers for Disease, Control; Prevention	With the increased availability of tests, these considerations are intended to provide guidance on the appropriate use of testing for SARS-CoV-2 (the virus that causes COVID-19) in K-12 schools for surveillance, diagnosis, screening, or outbreak response. Schools can help protect students and their families, teachers, staff, and the broader community and slow the spread of COVID-19. Testing to diagnose COVID-19 is part of a comprehensive strategy and should be used in conjunction with promoting behaviors that reduce spread (e.g., mask use, social distancing, hand hygiene);maintaining healthy environments (e.g., cleaning and disinfection, ventilation);maintaining healthy operations (e.g., scheduling, virtual learning, class sizes);and preparing for when someone gets sick. If an outbreak occurs, schools should immediately notify STLT public health officials. STLT officials will then work closely with school administrators to scale up testing, identify contacts and initiate contact tracing, and determine who will need to be quarantined and isolated. Schools should work with STLT public health officials to decide and how to use testing. K-12 schools operated by the federal government (e.g., for Department of Defense Education Activity (DoDEA), which operates K-12 schools for DoD Dependents) should collaborate with federal health officials. In addition to state and local laws, school administrators should follow guidance from the Equal Employment Opportunity Commissionexternal icon when offering testing to faculty, staff, and students who are employed by the K-12 school. Schools also should follow guidance from the U.S. Department of Education on the Family Educational Rights and Privacy Act (FERPA) and the Health Insurance Portability and Accountability Act (HIPAA)external icon and FERPA and COVID-19external icon and their applicability to students and COVID-19 contact tracing and testing.	2020								2860	#4615	CentersforDisease 2020
Interim COVID-19 Contact Tracing Communications Toolkit for Health Departments	Centers for Disease, Control; Prevention	From the Main Message: We all need to work together with health departments to help slow the spread of COVID-19 [coronavirus disease 2019]. Contact tracing and self-quarantining of infected individuals and close contacts are critical to help slow transmission of COVID-19 in our communities.COVID-19 (Disease);Communication in public health;Public health surveillance	2020								3331	#4616	CentersforDisease 2020
Interim Guidance for Case Investigation and Contact Tracing in Institutions of Higher Education (IHEs)	Centers for Disease, Control; Prevention	To promote safe and healthy learning environments in Institutions of Higher Education (IHEs), IHE administrators can work together with health departments to reduce the risk of coronavirus disease 2019 (COVID-19). IHE administrators play an important role by taking steps to slow the spread of disease to prevent outbreaks, and protect students, staff, and faculty. Regardless of the level of community transmission, IHEs should be prepared for COVID-19 outbreaks in their communities that may introduce infection to the IHE, identification of cases among students, staff, and faculty, and potential exposure(s) to COVID-19 that may occur at IHE facilities or events. Interim Guidance for Administrators of U.S. Institutions of Higher Education provides guidance to assist IHE administrators in planning a comprehensive response. Many IHEs are adopting approaches to reduce the risk of SARS-CoV-2, the virus that causes COVID-19, transmission on campus. These approaches include increased social distancing in classrooms and dining halls, requirements for face masks, reducing density of on-campus housing, and various testing strategies. However, off-campus community settings including apartments, bars and restaurants, and community spaces related to campus (e.g., communities of faith, Greek organizations, athletic events, other mass gatherings) can also pose a risk for SARS-CoV-2 transmission. These off-campus settings should also be considered in case investigation and contract tracing efforts. Case investigation and contact tracing are essential interventions pdf icon[9.9 MB, 20 Pages]external icon in a successful, multipronged response to COVID-19, and should be implemented along with other mitigation strategies. As students move into communities near IHEs, and IHEs resume in-person learning, case investigation and contact tracing with students, faculty and staff associated with the campus should be anticipated as a crucial strategy to reduce further transmission once a case is identified. Centers for Disease Control and Prevention (CDC) encourages collaboration between IHEs and state, tribal, local, and territorial (STLT) health departments when investigating cases and exposures to infectious diseases, including SARS-CoV-2, the virus that causes COVID-19. Prompt and coordinated actions, including case investigation and contact tracing, inform decision-making about strengthening, focusing, and relaxing mitigation strategies. This document aims to highlight potential collaboration between health officials and IHE administrators to facilitate effective case investigation and contact tracing. Who this guidance is for: Administrators of public and private IHE. IHEs are comprised of a diverse set of colleges, universities, and technical schools, including 2- or 4-year, public, private non-profit, private for-profit, comprehensive, research-focused, or special-mission institutions. IHE administrators (e.g., presidents, deans, provosts) include individuals who make policies and procedures, set educational aims and standards, and direct programming of IHEs. This document may also be informative for public health professionals coordinating IHE case investigations and contact tracing.	2020								3034	#4617	CentersforDisease 2020
Interim Guidance on Management of Coronavirus Disease 2019 (COVID-19) in Correctional and Detention Facilities	Centers for Disease, Control; Prevention	A revision was made 10/21/2020 to reflect the following: Updated language for the close contact definition. A revision was made 10/7/2020 to reflect the following: Updated criteria for releasing individuals with confirmed COVID-19 from medical isolation (symptom-based approach). Added link to CDC Guidance for Performing Broad-Based Testing for SARS-CoV-2 in Congregate Settings Reorganized information on Quarantine into 4 sections: Contact Tracing, Testing Close Contacts, Quarantine Practices, and Cohorted Quarantine for Multiple Close Contacts A revision was made 7/14/20 to reflect the following: Added testing and contact tracing considerations for incarcerated/detained persons (including testing newly incarcerated or detained persons at intake;testing close contacts of cases;repeated testing of persons in cohorts of quarantined close contacts;testing before release). Linked to more detailed Interim Considerations for SARS-CoV-2 Testing in Correctional and Detention Facilities. Added recommendation to consider testing and a 14-day quarantine for individuals preparing for release or transfer to another facility. Added recommendation that confirmed COVID-19 cases may be medically isolated as a cohort. (Suspected cases should be isolated individually.) Reduced recommended frequency of symptom screening for quarantined individuals to once per day (from twice per day). Added recommendation to ensure that PPE donning/doffing stations are set up directly outside spaces requiring PPE. Train staff to move from areas of lower to higher risk of exposure if they must re-use PPE due to shortages. Added recommendation to organize staff assignments so that the same staff are assigned to the same areas of the facility over time, to reduce the risk of transmission through staff movements. Added recommendation to suspend work release programs, especially those within other congregate settings, when there is a COVID-19 case in the correctional or detention facility. Added recommendation to modify work details so that they only include incarcerated/detained persons from a single housing unit. Added considerations for safely transporting individuals with COVID-19 or their close contacts. Added considerations for release and re-entry planning in the context of COVID-19.	2020								3033	#4618	CentersforDisease 2020
Interim Guidance on Management of Coronavirus Disease 2019 (COVID-19) in Correctional and Detention Facilities	Centers for Disease, Control; Prevention	Clarification that correctional and detention facilities should continue to use a 14-day quarantine period. Recommendations for quarantine duration in correctional and detention facilities Updated language on quarantine recommendations Updated language on quarantine recommendations Updated language for the close contact definition. Updated criteria for releasing individuals with confirmed COVID-19 from medical isolation (symptom-based approach). Added link to CDC Guidance for Performing Broad-Based Testing for SARS-CoV-2 in Congregate Settings Reorganized information on Quarantine into 4 sections: Contact Tracing, Testing Close Contacts, Quarantine Practices, and Cohorted Quarantine for Multiple Close Contacts Added testing and contact tracing considerations for incarcerated/detained persons (including testing newly incarcerated or detained persons at intake;testing close contacts of cases;repeated testing of persons in cohorts of quarantined close contacts;testing before release). Linked to more detailed Interim Considerations for SARS-CoV-2 Testing in Correctional and Detention Facilities. Added recommendation to consider testing and a 14-day quarantine for individuals preparing for release or transfer to another facility. Added recommendation that confirmed COVID-19 cases may be medically isolated as a cohort. (Suspected cases should be isolated individually.) Reduced recommended frequency of symptom screening for quarantined individuals to once per day (from twice per day). Added recommendation to ensure that PPE donning/doffing stations are set up directly outside spaces requiring PPE. Train staff to move from areas of lower to higher risk of exposure if they must re-use PPE due to shortages. Added recommendation to organize staff assignments so that the same staff are assigned to the same areas of the facility over time, to reduce the risk of transmission through staff movements. Added recommendation to suspend work release programs, especially those within other congregate settings, when there is a COVID-19 case in the correctional or detention facility. Added recommendation to modify work details so that they only include incarcerated/detained persons from a single housing unit. Added considerations for safely transporting individuals with COVID-19 or their close contacts. Added considerations for release and re-entry planning in the context of COVID-19. On This Page Intended Audience Guidance Overview Definitions of Commonly Used Terms Facilities with Limited Onsite Healthcare Services COVID-19 Guidance for Correctional Facilities Operational Preparedness Prevention Management Medical Isolation Infection Control Clinical Care of COVID-19 Cases Recommended PPE and PPE Training for Staff and Incarcerated/Detained Persons Verbal Screening and Temperature Check Protocols for Incarcerated/Detained Persons, Staff, and Visitors This interim guidance is based on what is currently known about the transmission and severity of coronavirus disease 2019 (COVID-19) as of the date of posting. The US Centers for Disease Control and Prevention (CDC) will update this guidance as needed and as additional information becomes available. Please check the CDC website periodically for updated interim guidance. This document provides interim guidance specific for correctional facilities and detention centers during the outbreak of COVID-19, to ensure continuation of essential public services and protection of the health and safety of incarcerated and detained persons, staff, and visitors. Recommendations may need to be revised as more information becomes available. Intended Audience This document is intended to provide guiding principles for healthcare and non-healthcare administrators of correctional and detention facilities (including but not limited to federal and state prisons, local jails, and detention centers), law enforcement agencies that have custodial authority for detained populations (i.e., U.S. Immigration and Customs Enforcement and U.S. Marshals Service), and their respective health departments, to assist in prepar ng for potential introduction, spread, and mitigation of SARS-CoV-2 (the virus that causes Coronavirus Disease 2019, or COVID-19) in their facilities. In general, the document uses terminology referring to correctional environments but can also be applied to civil and pre-trial detention settings. This guidance will not necessarily address every possible custodial setting and may not use legal terminology specific to individual agenciesâ€™ authorities or processes. The guidance may need to be adapted based on individual facilitiesâ€™ physical space, staffing, population, operations, and other resources and conditions. Facilities should contact CDC or their state, local, territorial, and/or tribal public health department if they need assistance in applying these principles or addressing topics that are not specifically covered in this guidance. This guidance will not necessarily address every possible custodial setting and may not use legal terminology specific to individual agenciesâ€™ authorities or processes. The guidance may need to be adapted based on individual facilitiesâ€™ physical space, staffing, population, operations, and other resources and conditions. Facilities should contact CDC or their state, local, territorial, and/or tribal public health department if they need assistance in applying these principles or addressing topics that are not specifically covered in this guidance. Guidance Overview The guidance below includes detailed recommendations on the following topics related to COVID-19 in correctional and detention settings: check light icon Operational and communications preparations for COVID-19 check light icon Enhanced cleaning/disinfecting and hygiene practices check light icon Social distancing strategies to increase space between individuals in the facility check light icon Strategies to limit transmission from visitors check light icon Infection control, including recommended personal protective equipment (PPE) and potential alternatives during PPE shortages check light icon Verbal screening and temperature check protocols for incoming incarcerated/detained individuals, staff, and visitors check light icon Testing considerations for SARS-CoV-2 check light icon Medical isolation of individuals with confirmed and suspected COVID-19 and quarantine of close contacts, including considerations for cohorting when individual spaces are limited check light icon Healthcare evaluation for individuals with suspected COVID-19 check light icon Clinical care for individuals with confirmed and suspected COVID-19 check light icon Considerations for people who are at increased risk for severe illness from COVID-19	2021							https://www.cdc.gov/coronavirus/2019-ncov/community/correction-detention/guidance-correctional-detention.html	1190	#4619	CentersforDisease 2021
Interim laboratory biosafety guidelines for the handling and transport of samples associated with the novel coronavirus 2019 (2019-nCoV)	Pan American Health, Organization	In January 2020, the etiologic agent responsible for a cluster of severe pneumonia cases in Wuhan, China, was identified as a novel beta-coronavirus (2019-nCoV), distinct than SARS-CoV and MERS-CoV (1) (2) (3). The complete genomic sequence of this new agent is available and different detection protocols have been developed, although they have not been fully validated yet. However, in light of the possible introduction of a suspected case related to 2019-nCoV in the Region of the Americas, the Pan American Health Organization / World Health Organization (PAHO / WHO) recommends that Member States ensure its timely identification either by the shipment of the samples to national or reference laboratories, or the implementation of the molecular detection protocol for 2019-nCoV, depending on the laboratory&amp;#039;s capacity. To date, the pathogenic potential and transmission dynamics of 2019-nCoV is not fully understood. For this reason and in the light of the knowledge of other similar viruses (e.g., MERS-CoV, SARS-CoV), it is necessary to maintain and strengthen biosafety measures including personal protection procedures, to work with samples from suspected cases of respiratory pathogen infection.	2020								2554	#4620	PanAmericanHealth 2020
Interim U.S. Guidance for Risk Assessment and Work Restrictions for Healthcare Personnel with Potential Exposure to COVID-19	Centers for Disease, Control; Prevention	This interim guidance is intended to assist with assessment of risk and application of work restrictions for asymptomatic healthcare personnel (HCP) with potential exposure to patients, visitors, or other HCP with confirmed COVID-19. Separate guidance is available for travel- and community-related exposures. CDC has created frequently asked questions that can be used to inform risk assessment for patients and visitors exposed to SARS-CoV-2 in a healthcare setting. CDC has also released guidance about return to work criteria for HCP with COVID-19 and strategies for mitigating HCP staffing shortages. Because of their often extensive and close contact with vulnerable individuals in healthcare settings, a conservative approach to HCP monitoring and applying work restrictions is recommended to prevent transmission from potentially contagious HCP to patients, other HCP, and visitors. Occupational health programs should have a low threshold for evaluating symptoms and testing HCP. The feasibility and utility of performing contact tracing of exposed HCP and application of work restrictions depends upon the degree of community transmission of SARS-CoV-2 and the resources available for contact tracing. For areas with: Minimal to no community transmission of SARS-CoV-2, sufficient resources for contact tracing, and no staffing shortages, risk assessment of exposed HCP and application of work restrictions may be feasible and effective. Moderate to substantial community transmission of SARS-CoV-2, insufficient resources for contact tracing, or staffing shortages, risk assessment of exposed HCP and application of work restrictions may not be possible. This guidance is based on currently available data about COVID-19. Recommendations regarding which HCP are restricted from work might not anticipate every potential scenario and will change if indicated by new information. Occupational health programs should use clinical judgement as well as the principles outlined in this guidance to assign risk and determine the need for work restrictions. This approach might be refined and updated, including defining the role of testing exposed HCP as more information becomes available and as response needs change in the United States.	2020								2857	#4621	CentersforDisease 2020
Interim U.S. Guidance for Risk Assessment and Work Restrictions for Healthcare Personnel with Potential Exposure to SARS-CoV-2	Centers for Disease, Control; Prevention	This interim guidance is intended to assist with assessment of risk and application of work restrictions for asymptomatic healthcare personnel (HCP) with potential exposure to patients, visitors, or other HCP with confirmed SARS-CoV-2 infection. Separate guidance is available for travel- and community-related exposures. CDC has created frequently asked questions that can be used to inform risk assessment for patients and visitors exposed to SARS-CoV-2 in a healthcare setting. CDC has also released guidance about return to work criteria for HCP with COVID-19 and strategies for mitigating HCP staffing shortages. Because of their often extensive and close contact with vulnerable individuals in healthcare settings, a conservative approach to HCP monitoring and applying work restrictions is recommended to prevent transmission from potentially contagious HCP to patients, other HCP, and visitors. Occupational health programs should have a low threshold for evaluating symptoms and testing HCP. The feasibility and utility of performing contact tracing of exposed HCP and application of work restrictions depends upon the degree of community transmission of SARS-CoV-2 and the resources available for contact tracing. For areas with: Minimal to no community transmission of SARS-CoV-2, sufficient resources for contact tracing, and no staffing shortages, risk assessment of exposed HCP and application of work restrictions may be feasible and effective. Moderate to substantial community transmission of SARS-CoV-2, insufficient resources for contact tracing, or staffing shortages, risk assessment of exposed HCP and application of work restrictions may not be possible. This guidance is based on currently available data about SARS-CoV-2. Recommendations regarding which HCP are restricted from work might not anticipate every potential scenario and will change if indicated by new information. Occupational health programs should use clinical judgement as well as the principles outlined in this guidance to assign risk and determine the need for work restrictions. This approach might be updated as more information becomes available and as response needs change in the United States. Evolution of Currently Recommended HCP Assessment Guidance CDCâ€™s recommendations for the assessment of and response to HCP exposures to SARS-CoV-2-infected patients have evolved as the incidence of COVID-19 in the United States has changed. Before recognized widespread transmission in the United States, CDC recommended an aggressive approach to identifying exposed HCP and included recommendations for restricting some HCP from work who had higher risk exposures. As community spread of COVID-19 became apparent in many areas and as transmission from asymptomatic individuals was recognized, this approach became impractical and diverted resources away from other critical infection prevention and control functions. In response, CDC advised facilities to consider forgoing formal contact tracing and work restrictions for HCP with exposures in favor of universally applied symptom screening and source control strategies. This updated guidance describes a process for resumption of contact tracing and application of work restrictions that can be considered in areas where spread in the community has decreased and when capacity exists to perform these activities without compromising other critical infection prevention and control functions. It has been simplified to focus on exposures that are believed to result in higher risk for HCP (e.g., prolonged exposure to patients with SARS-CoV-2 infection when HCPâ€™s eyes, nose, or mouth are not covered). Other exposures not included as higher risk, including having body contact with the patient (e.g., rolling the patient) without gown or gloves, may impart some risk for transmission, particularly if hand hygiene is not performed and HCP then touch their eyes, nose, or mouth. The specific factors associated with these exposures should be evaluated on a case by case basis;interventions, including restriction from work, can be appli d if the risk for transmission is deemed substantial. The operational definition of â€œprolongedâ€_x009d_ refers to a cumulative time period of 15 or more minutes during a 24-hour period, which aligns with the time period used in the guidance for community exposures and contact tracing. Although this definition can be used to guide decisions about work restriction, appropriate follow-up, and contact tracing, the presence of extenuating factors (e.g., exposure in a confined space, performance of aerosol-generating procedure) could warrant more aggressive actions even if the cumulative duration is less than 15 minutes. For the purposes of this guidance, any duration should be considered prolonged if the exposure occurs during performance of an aerosol generating procedure.1 Footnote 1 1Data are insufficient to precisely define the duration of time that constitutes a prolonged exposure. Until more is known about transmission risks, it is reasonable to consider a cumulative exposure of 15 minutes or more during a 24-hour period as prolonged. This could refer to a single 15-minute exposure to one infected individual or several briefer exposures to one or more infected individuals adding up to at least 15 minutes during a 24-hour period. However, any duration should be considered prolonged if the exposure occurred during performance of an aerosol generating procedure.	2021							https://www.cdc.gov/coronavirus/2019-ncov/hcp/guidance-risk-assesment-hcp.html	1833	#4622	CentersforDisease 2021
Internal medicine patients admitted without COVID-19 during the outbreak	Mendlovic, J.; Weiss, G.; Da'as, N.; Yinnon, A.; Katz, D. E.	BACKGROUND: The first case of COVID-19 in Israel was reported on February 21, 2020. Shaare Zedek (SZ), a 1000-bed tertiary care medical center in Jerusalem, Israel, cared for a significant number of these patients. While attention focused on COVID-19 patients, uninfected patients were admitted to decreasing numbers of available internal medicine (IM) beds as IM departments were converted to COVID-19 isolation wards. Due to the increase in COVID-19 patients, closure of IM wards, re-assignment of staff, and dynamic changes in available community placement options, we investigated the impact of the outbreak on IM patient not admitted for COVID-19. METHODS: We reviewed IM admissions during March 15 - April 30, 2020 for patients without COVID-19. Characteristics assessed included number of admissions, age, length of stay, mortality rate, number of discharges, number discharged home, and functional status of the patients. Data was compared to the previous three years (2017 - 2019) during the same time period. RESULTS: During March 15 - April 30, 2020 there were 409 patients admitted to IM compared to a mean of 557 over the previous three years. Fewer patients were admitted to the ED and the IM wards during the outbreak. There was no significant difference between the two groups with regards to gender, in-hospital mortality rate, number discharged, number discharged home, and patient functional level. Patients admitted during the outbreak to IM were younger (74.85 vs 76.86 years) and had a mean shorter hospital length of stay (5.12 vs 7.63 days) compared to the previous three years. CONCLUSION: While the characteristics of patients admitted to IM during the outbreak were similar, hospital length of stay was significantly shorter. Internal management processes, as well as patient preferences may have contributed to this observation. An infectious disease outbreak may have a significant effect on uninfected admitted patients.	2020		International journal of clinical practice	74	12	e13630		10.1111/ijcp.13630	7855	#4623	Mendlovic 2020
International air traffic and COVID-19 geographical incidence in Brazil	Alves, Joao Guilherme; Ferreira Lima, Tiago Pessoa		2021		J Microbiol Immunol Infect	54	1	125-126		10.1016/j.jmii.2020.09.009	3497	#4624	Alves 2021
International external quality assessment for SARS-CoV-2 molecular detection and survey on clinical laboratory preparedness during the COVID-19 pandemic, April/May 2020	Matheeussen, Veerle; Corman, Victor M.; Donoso Mantke, Oliver; McCulloch, Elaine; Lammens, Christine; Goossens, Herman; Niemeyer, Daniela; Wallace, Paul S.; Klapper, Paul; Niesters, Hubert Gm; Drosten, Christian; Ieven, Margareta	Laboratory preparedness with quality-assured diagnostic assays is essential for controlling the current coronavirus disease (COVID-19) outbreak. We conducted an external quality assessment study with inactivated severe acute respiratory syndrome coronavirus 2 (SARS-CoV-2) samples to support clinical laboratories with a proficiency testing option for molecular assays. To analyse SARS-CoV-2 testing performance, we used an online questionnaire developed for the European Union project RECOVER to assess molecular testing capacities in clinical diagnostic laboratories.	2020		Euro surveill	25	27			10.2807/1560-7917.ES.2020.25.27.2001223	3580	#4625	Matheeussen 2020
The International Health Regulations (2005) and the re-establishment of international travel amidst the COVID-19 pandemic	von Tigerstrom, B. J.; Halabi, S. F.; Wilson, K. R.		2021		Journal of Travel Medicine	27				10.1093/JTM/TAAA127	9162	#4626	vonTigerstrom 2021
International registry of dermatological manifestations secondary to COVID-19 infection in 347 Hispanic patients from 25 countries	Ocampo-Candiani, Jorge; Ramos-Cavazos, Cesar Jair; Arellano-Mendoza, Maria Ivonne; Arenas-GuzmÃ¡n, Roberto; Beirana-Palencia, AngÃ©lica; Salmon-Demongin, Alfredo; Welsh-HernÃ¡ndez, Esperanza; Cabo, Horacio A.; GÃ³mez-Flores, Minerva; Dominguez-Cherit, Judith; Criado, Paulo Ricardo; Castro-LÃ³pez, Helena; Alfaro-SÃ¡nchez, Abraham Benjamin; GarcÃ­a-Vargas, Alejandro; Cohen-Sabban, Emilia N.; Del Solar, Manuel; Fich, FÃ©lix; Galimberti, GastÃ³n; Gatti, Carlos Fernando; LÃ³pez-Estebaranz, JosÃ© Luis; Lupi, Omar; Olmos-PÃ©rez, Miguel; PÃ©rez-Alfonzo, Ricardo	BACKGROUND: The infection by coronavirus disease 2019 (COVID-19) has been associated with multiple cutaneous manifestations, although characterization of them in Hispanic patients with darker skin phototypes is lacking. The objective of this study is to characterize the clinical dermatological manifestations associated with COVID-19 infection in cases with few or without general symptoms in patients from Latin America. METHODS: Cross-sectional study using a questionnaire that was made for health professionals (physicians with a specialty in dermatology) to investigate dermatological lesions associated with COVID-19 infection in patients from 25 countries of Latin America. The survey was active from June 9 to July 30, 2020. RESULTS: In this study, information was collected from a total of 347 patients. We found a female gender predominance: 179/347 (51.6%). The mean age at presentation was 40.87Â years. The most frequent dermatological manifestations were maculopapular rash and urticarial lesions, followed by papulovesicular lesions, vesicular lesions, chilblain-like lesions, papular lesions, ecchymosis, petechial purpura, pityriasis rosea-like lesions, pruritus, palmoplantar dysesthesias, transient livedo, acral necrosis, palpable purpura, livedo racemosa, and retiform purpura. As far as we know, there are no previous reports of pruritus and palmoplantar dysesthesias. CONCLUSIONS: This registry emphasizes skin manifestations as an important criterion for establishing the diagnosis of COVID-19 infection in Latin American countries. This information will be useful for the early identification of suspected cases by health professionals (dermatologists and nondermatologists) and will allow contact tracing to mitigate the impact on health systems at different levels.	2021		Int J Dermatol	60	8	956-963		10.1111/ijd.15632	1163	#4627	Ocampo-Candiani 2021
International trade as critical parameter of COVID-19 spread that outclasses demographic, economic, environmental, and pollution factors	Bontempi, E.; Coccia, M.	The novel severe acute respiratory syndrome coronavirus 2 (SARS-CoV-2) that caused the Coronavirus Disease 2019 (COVID-19), generating high numbers of COVID-19 related infected individuals and deaths, is still circulating in 2021 with new variants of the coronavirus, such that the state of emergency remains in manifold countries. Currently, there is still a lack of a full understanding of the factors determining the COVID-19 diffusion that clarify the causes of the variability of infections across different provinces and regions within countries. The main goal of this study is to explain new and main determinants underlying the diffusion of COVID-19 in society. This study focuses on international trade because this factor, in a globalized world, can synthetize different drivers of virus spread, such as mobility patterns, economic potentialities, and social interactions of an investigated areas. A case study research is performed on 107 provinces of Italy, one of the first countries to experience a rapid increase in confirmed cases and deaths. Statistical analyses from March 2020 to February 2021 suggest that total import and export of provinces has a high association with confirmed cases over time (average rÂ &gt;Â 0.78, p-value &lt;.001). Overall, then, this study suggests total import and export as complex indicator of COVID-19 transmission dynamics that outclasses other common parameters used to justify the COVID-19 spread, given by economic, demographic, environmental, and climate factors. In addition, this study proposes, for the first time, a time-dependent correlation analysis between trade data and COVID-19 infection cases to explain the relation between confirmed cases and social interactions that are a main source of the diffusion of SARS-CoV-2 and subsequent negative impact in society. These novel findings have main theoretical and practical implications directed to include a new parameter in modelling of the diffusion of COVID-19 pandemic to support effective policy responses of crisis management directed to constrain the impact of COVID-19 pandemic and similar infectious diseases in society.	2021		Environ Res	201		111514-111514		10.1016/j.envres.2021.111514	771	#4628	Bontempi 2021
The Internet Hospital Plus Drug Delivery Platform for Health Management During the COVID-19 Pandemic: Observational Study	Ding, Liang; She, Qiuru; Chen, Fengxian; Chen, Zitong; Jiang, Meifang; Huang, Huasi; Li, Yujin; Liao, Chaofeng	BACKGROUND: Widespread access to the internet has boosted the emergence of online hospitals. A new outpatient service called &quot;internet hospital plus drug delivery&quot; (IHDD) has been developed in China, but little is known about this platform. OBJECTIVE: The aim of this study is to investigate the characteristics, acceptance, and initial impact of IHDD during the outbreak of COVID-19 in a tertiary hospital in South China. METHODS: The total number of and detailed information on online prescriptions during the first 2 months after work resumption were obtained. Patients&#039; gender, age, residence, associated prescription department, time of prescription, payment, and drug delivery region were included in the analysis. RESULTS: A total of 1380 prescriptions were picked up or delivered between March 2 and April 20, 2020. The largest group of patients were 36-59 years old (n=680, 49.3%), followed by the 18-35 years age category (n=573, 41.5%). In total, 39.4% (n=544) of the patients chose to get their medicine by self-pickup, while 60.6% (n=836) preferred to receive their medicine via drug delivery service. The top five online prescription departments were infectious diseases (n=572, 41.4%), nephrology (n=264, 19.1%), endocrinology (n=145, 10.5%), angiocardiopathy (n=107, 7.8%), and neurology (n=42, 3%). Of the 836 delivered prescriptions, 440 (52.6%) were sent to Guangdong Province (including 363 [43.4%] to Shenzhen), and 396 (47.4%) were sent to other provinces in China. CONCLUSIONS: The IHDD platform is efficient and convenient for various types of patients during the COVID-19 crisis. Although offline visits are essential for patients with severe conditions, IHDD can help to relieve pressure on hospitals by reducing an influx of patients with mild symptoms. Further efforts need to be made to improve the quality and acceptance of IHDD, as well as to regulate and standardize the management of this novel service.	2020		J Med Internet Res	22	8	e19678-e19678		10.2196/19678	4190	#4629	Ding 2020
Asymptomatic patients as a source of transmission of COVID-19 in homeless shelters	Ralli, Massimo; Morrone, Aldo; Arcangeli, Andrea; Ercoli, Lucia	OBJECTIVES: Asymptomatic carriers account for over a third of all Coronavirus Disease 19 (COVID-19) cases and are characterized by the absence of symptoms but the same infectivity as symptomatic infections. The high percentage of asymptomatic COVID-19 patients is significant in settings with specific vulnerabilities, such as homeless shelters, where the consequences of an outbreak may be dramatic. In this work, we briefly report our experience on residents and staff of homeless shelters in the City of Rome, Italy, with a particular focus on asymptomatic transmission, and compare it with the available evidence. METHODS: We performed routine Severe Acute Respiratory Syndrome Coronavirus 2 (SARS-CoV-2) nasopharyngeal swab tests in all residents and staff of homeless shelters managed by the Eleemosynaria Apostolica of the Vatican City State in the city of Rome, Italy, in addition to daily symptom screening, body temperature monitoring, and application of other prevention measures. RESULTS: We evaluated 298 persons and identified twelve positive cases (4%). Most of the positive cases (75%) were asymptomatic, while only three patients reported symptoms that included fever, diarrhea, and cough. CONCLUSIONS: Our data confirm the importance of early identification of asymptomatic carriers that could, in vulnerable conditions such as homeless shelters, spread the infection and cause outbreaks with severe consequences on individual and public health.	2021		Int J Infect Dis	103		243-245		10.1016/j.ijid.2020.12.031	2945	#463	Ralli 2021
Internet Hospitals Help Prevent and Control the Epidemic of COVID-19 in China: Multicenter User Profiling Study	Gong, Kai; Xu, Zhong; Cai, Zhefeng; Chen, Yuxiu; Wang, Zhanxiang	BACKGROUND: During the spread of the novel coronavirus disease (COVID-19), internet hospitals in China were engaged with epidemic prevention and control, offering epidemic-related online services and medical support to the public. OBJECTIVE: The aim of this study is to explore the role of internet hospitals during the prevention and control of the COVID-19 outbreak in China. METHODS: Online epidemic-related consultations from multicenter internet hospitals in China during the COVID-19 epidemic were collected. The counselees were described and classified into seven type groups. Symptoms were recorded and compared with reported patients with COVID-19. Hypochondriacal suspicion and offline visit motivation were detected within each counselees&#039; group to evaluate the social panic of the epidemic along with the consequent medical-seeking behaviors. The counselees&#039; motivation and the doctors&#039; recommendation for an offline visit were compared. Risk factors affecting the counselees&#039; tendency of hypochondriacal suspicion and offline visit motivation were explored by logistic regression models. The epidemic prevention and control measures based on internet hospitals were listed, and the corresponding effects were discussed. RESULTS: A total of 4913 consultations were enrolled for analysis with the median age of the counselees at 28 years (IQR 22-33 years). There were 104 (2.12%) healthy counselees, 147 (2.99%) hypochondriacal counselees, 34 (0.69%) exposed counselees, 853 (17.36%) mildly suspicious counselees, 42 (0.85%) moderately suspicious counselees, 3550 (72.26%) highly suspicious counselees, and 183 (3.72%) severely suspicious counselees. A total of 94.20% (n=4628) of counselees had epidemic-related symptoms with a distribution similar to those of COVID-19. The hypochondriacal suspicion (n=2167, 44.11%) was common. The counselees&#039; motivation and the doctors&#039; recommendation for offline visits were inconsistent (P&lt;.001) with a Cohen kappa score of 0.039, indicating improper medical-seeking behaviors. Adult counselees (odds ratio [OR]=1.816, P&lt;.001) with epidemiological exposure (OR 7.568, P&lt;.001), shortness of breath (OR 1.440, P=.001), diarrhea (OR 1.272, P=.04), and unrelated symptoms (OR 1.509, P&lt;.001) were more likely to have hypochondriacal suspicion. Counselees with severe illnesses (OR 2.303, P&lt;.001), fever (OR 1.660, P&lt;.001), epidemiological exposure history (OR 1.440, P=.01), and hypochondriacal suspicion (OR 4.826, P&lt;.001) were more likely to attempt an offline visit. Reattending counselees (OR 0.545, P=.002) were less motivated to go to the offline clinic. CONCLUSIONS: Internet hospitals can serve different types of epidemic counselees, offer essential medical supports to the public during the COVID-19 outbreak, reduce the social panic, promote social distancing, enhance the public&#039;s ability of self-protection, correct improper medical-seeking behaviors, reduce the chance of nosocomial cross-infection, and facilitate epidemiological screening, thus, playing an important role on preventing and controlling COVID-19.	2020		J Med Internet Res	22	4	e18908-e18908		10.2196/18908	5797	#4630	Gong 2020
Internet of Everything enabled solution for COVID-19, its new variants and future pandemics: Framework, Challenges, and Research Directions	Sunder Ali, Khowaja; Parus, Khuwaja; Kapal, Dev	After affecting the world in unexpected ways, COVID-19 has started mutating which is evident with the insurgence of its new variants. The governments, hospitals, schools, industries, and humans, in general, are looking for a potential solution in the vaccine which will eventually be available but its timeline for eradicating the virus is yet unknown. Several researchers have encouraged and recommended the use of good practices such as physical healthcare monitoring, immunity-boosting, personal hygiene, mental healthcare, and contact tracing for slowing down the spread of the virus. In this article, we propose the use of wearable/mobile sensors integrated with the Internet of Everything to cover the spectrum of good practices in an automated manner. We present hypothetical frameworks for each of the good practice modules and propose the COvid-19 Resistance Framework using the Internet of Everything (CORFIE) to tie all the individual modules in a unified architecture. We envision that CORFIE would be influential in assisting people with the new normal for current and future pandemics as well as instrumental in halting the economic losses, respectively. We also provide potential challenges and their probable solutions in compliance with the proposed CORFIE.	2021		arXiv: Computers and Society						8285	#4631	SunderAli 2021
Internet of things (IoT) applications to fight against COVID-19 pandemic	Singh, R. P.; Javaid, M.; Haleem, A.; Suman, R.	Background and aim: The current global challenge of COVID-19 pandemic has surpassed the provincial, radical, conceptual, spiritual, social, and pedagogical boundaries. Internet of Things (IoT) enabled healthcare system is useful for proper monitoring of COVID-19 patients, by employing an interconnected network. This technology helps to increase patient satisfaction and reduces readmission rate in the hospital. Methods: Searched the databases of Google Scholar, PubMed, SCOPUS and ResearchGate using the keywords â€œInternet of thingsâ€_x009d_ or â€œIoTâ€_x009d_ and â€œCOVID-19â€_x009d_. Further inputs are also taken from blogs and relevant reports. Results: IoT implementation impacts on reducing healthcare cost and improve treatment outcome of the infected patient. Therefore, this present study based research is attempted to explore, discuss, and highlight the overall applications of the well-proven IoT philosophy by offering a perspective roadmap to tackle the COVID-19 pandemic. Finally, twelve significant applications of IoT are identified and discussed. It has ultimately forced the researchers, academicians, and scientists to propose some productive solutions to overcome or confront this pandemic. Conclusions: IoT is helpful for an infected patient of COVID-19 to identify symptoms and provides better treatment rapidly. It is useful for patient, physician, surgeon and hospital management system.	2020		Diabetes and Metabolic Syndrome: Clinical Research and Reviews	14	4	521-524		10.1016/j.dsx.2020.04.041	9298	#4632	Singh 2020
An internet of things approach to contact tracing-the bubblebox system	Polenta, A.; Rignanese, P.; Sernani, P.; Falcionelli, N.; Mekuria, D. N.; Tomassini, S.; Dragoni, A. F.	The COVID-19 pandemic exploded at the beginning of 2020, with over four million cases in five months, overwhelming the healthcare sector. Several national governments decided to adopt containment measures, such as lockdowns, social distancing, and quarantine. Among these measures, contact tracing can contribute in bringing under control the outbreak, as quickly identifying contacts to isolate suspected cases can limit the number of infected people. In this paper we present BubbleBox, a system relying on a dedicated device to perform contact tracing. BubbleBox integrates Internet of Things and software technologies into different components to achieve its goal-providing a tool to quickly react to further outbreaks, by allowing health operators to rapidly reach and test possible infected people. This paper describes the BubbleBox architecture, presents its prototype implementation, and discusses its pros and cons, also dealing with privacy concerns. Â© 2020 by the authors.	2020		Information (Switzerland)	11	11			10.3390/INFO11070347	3628	#4633	Polenta 2020
Internet of Things-enabled Passive Contact Tracing in Smart Cities	Akhavan, Zeinab Esmaeili Mona Sikeridis Dimitrios Devetsikiotis Michael	Contact tracing has been proven an essential practice during pandemic outbreaks and is a critical non-pharmaceutical intervention to reduce mortality rates. While traditional contact tracing approaches are gradually being replaced by peer-to-peer smartphone-based systems, the new applications tend to ignore the Internet-of-Things (IoT) ecosystem that is steadily growing in smart city environments. This work presents a contact tracing framework that logs smart space usersâ€™ co-existence using IoT devices as reference anchors. The design is non-intrusive as it relies on passive wireless interactions between each userâ€™s carried equipment (e.g., smartphone, wearable, proximity card) with an IoT device by utilizing received signal strength indicators (RSSI). The proposed framework can log the identities for the interacting pair, their estimated distance, and the overlapping time duration. Also, we propose a machine learning-based infection risk classification method to characterize each interaction that relies on RSSI-based attributes and contact details. Finally, the proposed contact tracing frameworkâ€™s performance is evaluated through a real-world case study of actual wireless interactions between users and IoT devices through Bluetooth Low Energy advertising. The results demonstrate the systemâ€™s capability to accurately capture contact between mobile users and assess their infection risk provided adequate model training over time.	2021		Internet of Things			100397-100397		10.1016/j.iot.2021.100397	1549	#4634	Akhavan 2021
An Interoperable Architecture for the Internet of COVID-19 Things (IoCT) Using Open Geospatial Standardsâ€”Case Study: Workplace Reopening	Liang, Steve H. L.; Saeedi, Sara Ojagh Soroush Honarparvar Sepehr Kiaei Sina Mohammadi Jahromi Mahnoush Squires Jeremy	To safely protect workplaces and the workforce during and after the COVID-19 pandemic, a scalable integrated sensing solution is required in order to offer real-time situational awareness and early warnings for decision-makers. However, an information-based solution for industry reopening is ineffective when the necessary operational information is locked up in disparate real-time data silos. There is a lot of ongoing effort to combat the COVID-19 pandemic using different combinations of low-cost, location-based contact tracing, and sensing technologies. These ad hoc Internet of Things (IoT) solutions for COVID-19 were developed using different data models and protocols without an interoperable way to interconnect these heterogeneous systems and exchange data on people and place interactions. This research aims to design and develop an interoperable Internet of COVID-19 Things (IoCT) architecture that is able to exchange, aggregate, and reuse disparate IoT sensor data sources in order for informed decisions to be made after understanding the real-time risks in workplaces based on person-to-place interactions. The IoCT architecture is based on the Sensor Web paradigm that connects various Things, Sensors, and Datastreams with an indoor geospatial data model. This paper presents a study of what, to the best of our knowledge, is the first real-world integrated implementation of the Open Geospatial Consortium (OGC) Sensor Web Enablement (SWE) and IndoorGML standards to calculate the risk of COVID-19 online using a workplace reopening case study. The proposed IoCT offers a new open standard-based information model, architecture, methodologies, and software tools that enable the interoperability of disparate COVID-19 monitoring systems with finer spatial-temporal granularity. A workplace cleaning use case was developed in order to demonstrate the capabilities of this proposed IoCT architecture. The implemented IoCT architecture included proximity-based contact tracing, people density sensors, a COVID-19 risky behavior monitoring system, and the contextual building geospatial data.	2021		Sensors	21	1	50-50			2796	#4635	Liang 2021
The Interplay Between Policy and COVID-19 Outbreaks in South Asia: Longitudinal Trend Analysis of Surveillance Data	Welch, Sarah B.; Kulasekere, Dinushi Amanda; Prasad, P. V. Vara; Moss, Charles B.; Murphy, Robert Leo; Achenbach, Chad J.; Ison, Michael G.; Resnick, Danielle; Singh, Lauren; White, Janine; Issa, Tariq Z.; Culler, Kasen; Boctor, Michael J.; Mason, Maryann; Oehmke, James Francis; Faber, Joshua Marco Mitchell; Post, Lori Ann	BACKGROUND: COVID-19 transmission rates in South Asia initially were under control when governments implemented health policies aimed at controlling the pandemic such as quarantines, travel bans, and border, business, and school closures. Governments have since relaxed public health restrictions, which resulted in significant outbreaks, shifting the global epicenter of COVID-19 to India. Ongoing systematic public health surveillance of the COVID-19 pandemic is needed to inform disease prevention policy to re-establish control over the pandemic within South Asia. OBJECTIVE: This study aimed to inform public health leaders about the state of the COVID-19 pandemic, how South Asia displays differences within and among countries and other global regions, and where immediate action is needed to control the outbreaks. METHODS: We extracted COVID-19 data spanning 62 days from public health registries and calculated traditional and enhanced surveillance metrics. We use an empirical difference equation to measure the daily number of cases in South Asia as a function of the prior number of cases, the level of testing, and weekly shifts in variables with a dynamic panel model that was estimated using the generalized method of moments approach by implementing the Arellano-Bond estimator in R. RESULTS: Traditional surveillance metrics indicate that South Asian countries have an alarming outbreak, with India leading the region with 310,310 new daily cases in accordance with the 7-day moving average. Enhanced surveillance indicates that while Pakistan and Bangladesh still have a high daily number of new COVID-19 cases (n=4819 and n=3878, respectively), their speed of new infections declined from April 12-25, 2021, from 2.28 to 2.18 and 3.15 to 2.35 daily new infections per 100,000 population, respectively, which suggests that their outbreaks are decreasing and that these countries are headed in the right direction. In contrast, India&#039;s speed of new infections per 100,000 population increased by 52% during the same period from 14.79 to 22.49 new cases per day per 100,000 population, which constitutes an increased outbreak. CONCLUSIONS: Relaxation of public health restrictions and the spread of novel variants fueled the second wave of the COVID-19 pandemic in South Asia. Public health surveillance indicates that shifts in policy and the spread of new variants correlate with a drastic expansion in the pandemic, requiring immediate action to mitigate the spread of COVID-19. Surveillance is needed to inform leaders whether policies help control the pandemic.	2021		JMIR Public Health Surveill	7	6	e24251-e24251		10.2196/24251	917	#4636	Welch 2021
Interplay between SARS-CoV-2 and the type I interferon response	Ribero, M. S.; Jouvenet, N.; Dreux, M.; Nisole, S.	The severe acute respiratory syndrome coronavirus-2 (SARS-CoV-2) is responsible for the current COVID-19 pandemic. An unbalanced immune response, characterized by a weak production of type I interferons (IFN-Is) and an exacerbated release of proinflammatory cytokines, contributes to the severe forms of the disease. SARS-CoV-2 is genetically related to SARS-CoV and Middle East respiratory syndrome-related coronavirus (MERS-CoV), which caused outbreaks in 2003 and 2013, respectively. Although IFN treatment gave some encouraging results against SARS-CoV and MERS-CoV in animal models, its potential as a therapeutic against COVID-19 awaits validation. Here, we describe our current knowledge of the complex interplay between SARS-CoV-2 infection and the IFN system, highlighting some of the gaps that need to be filled for a better understanding of the underlying molecular mechanisms. In addition to the conserved IFN evasion strategies that are likely shared with SARS-CoV and MERS-CoV, novel counteraction mechanisms are being discovered in SARS-CoV-2-infected cells. Since the last coronavirus epidemic, we have made considerable progress in understanding the IFN-I response, including its spatiotemporal regulation and the prominent role of plasmacytoid dendritic cells (pDCs), which are the main IFN-I-producing cells. While awaiting the results of the many clinical trials that are evaluating the efficacy of IFN-I alone or in combination with antiviral molecules, we discuss the potential benefits of a well-timed IFN-I treatment and propose strategies to boost pDC-mediated IFN responses during the early stages of viral infection. Copyright:	2020		PLoS Pathogens	16	7			10.1371/journal.ppat.1008737	9573	#4637	Ribero 2020
The interplay of movement and spatiotemporal variation in transmission degrades pandemic control	Kortessis, N.; Simon, M. W.; Barfield, M.; Glass, G. E.; Singer, B. H.; Holt, R. D.	Successful public health regimes for COVID-19 push below unity long-term regional Rt â€”the average number of secondary cases caused by an infectious individual. We use a susceptible-infectious-recovered (SIR) model for two coupled populations to make the conceptual point that asynchronous, variable local control, together with movement between populations, elevates long-term regional Rt, and cumulative cases, and may even prevent disease eradication that is otherwise possible. For effective pandemic mitigation strategies, it is critical that models encompass both spatiotemporal heterogeneity in transmission and movement.	2020		Proceedings of the National Academy of Sciences of the United States of America	117	48	30104-30106		10.1073/pnas.2018286117	9828	#4638	Kortessis 2020
Interpretation of laboratory tests for prevention of the SARS-CoV-2 transmission	Masui, K.	With the spread of severe acute respiratory syndrome coronavirus 2 (SARS-CoV-2), medical providers should take care to prevent the transmission of SARS-CoV-2 in hospitals including super-spreading. Understanding super-spreading would be useful to reduce future transmission. Some publications have shown clusters of SARS-CoV-2 such as at choir practice and in hospitals. Aerosol can be considered as a primary transmission route. As SARS-CoV-2 stability in aerosol is similar to SARS-CoV-1 with the higher reproductive number of SARS-CoV-2 than SARS-CoV-1, another factor causes rapidly spread-out, e.g. a higher discharge ratio from infected people or a higher viral intake ratio to human body. A basic research suggests higher infectivity of SARS-CoV-2 in the nose than the peripheral lung. Universal masking would be important to prevent the exposure of SARS-CoV-2 droplet to uninfected people. To detect SARS-CoV-2 infection, laboratory tests such as reverse transcription polymerase chain reaction and enzyme-linked immunosorbent assays are applied. Although sensitivity and specificity are provided for the ability of the test, positive or negative prediction values are useful to indicate the possiblity of infection or non-infection in clinical practice. We have to realize that the positive and negative prediction values depend on the sensitivity, specificity, and infection probability of the patient.	2021		J Anesth	35	3	374-377	33161443	10.1007/s00540-020-02872-x	6298	#4639	Masui 2021
Asymptomatic SARS-CoV-2 Carriers: A Systematic Review and Meta-Analysis	Syangtan, Gopiram; Bista, Shrijana; Dawadi, Prabin; Rayamajhee, Binod; Shrestha, Lok Bahadur; Tuladhar, Reshma; Joshi, Dev Raj	Asymptomatic cases of SARS-CoV-2 can be unknown carriers magnifying the transmission of COVID-19. This study appraised the frequency of asymptomatic individuals and estimated occurrence by age group and gender by reviewing the existing published data on asymptomatic people with COVID-19. Three electronic databases, PubMed, Embase, and Web of Science (WoS), were used to search the literature following the guidelines of Preferred Reporting Items for Systematic Reviews and Meta-Analysis (PRISMA). The study population for this review included asymptomatic individuals infected with SARS-CoV-2 reported in original articles published up to 30 April 2020. A random effects model was applied to analyze pooled data on the prevalence of asymptomatic cases among all COVID-19 patients and also by age and gender. From the meta-analysis of 16 studies, comprising 2,788 SARS-CoV-2 infected patients, the pooled prevalence according to the random effect size of asymptomatic cases was 48.2% (95% CI, 30-67%). Of the asymptomatic cases, 55.5% (95% CI, 43.6-66.8%) were female and 49.6% (95% CI, 20.5-79.1%) were children. Children and females were more likely to present as asymptomatic COVID-19 cases and could act as unknown carriers of SARS-CoV-2. Symptom-based screening might fail to identify all SARS-CoV-2 infections escalating the threat of global spread and impeding containment. Therefore, a mass surveillance system to track asymptomatic cases is critical, with special attention to females and children.	2020		Front Public Health	8		587374-587374		10.3389/fpubh.2020.587374	2172	#464	Syangtan 2020
Interpreting COVID-19 Test Results in Clinical Settings: It Depends!	Piltch-Loeb, Rachael; Jeong, Kyeong Yun; Lin, Kenneth W.; Kraemer, John; Stoto, Michael A.	Tests for Coronavirus disease 2019 (COVID-19) are intended for a disparate and shifting range of purposes: (1) diagnosing patients who present with symptoms to inform individual treatment decisions; (2) organizational uses such as &quot;cohorting&quot; potentially infected patients and staff to protect others; and (3) contact tracing, surveillance, and other public health purposes. Often lost when testing is encouraged is that testing does not by itself confer health benefits. Rather, testing is useful to the extent it forms a critical link to subsequent medical or public health interventions. Such interventions might be individual level, like better diagnosis, treatment, isolation, or quarantine of contacts. They might aid surveillance to understand levels and trends of disease within a defined population that enables informed decisions to implement or relax social distancing measures. In this article, we describe the range of available COVID-19 tests; their accuracy and timing considerations; and the specific clinical, organizational, and public health considerations that warrant different testing strategies. Three representative clinical scenarios illustrate the importance of appropriate test use and interpretation. The reason a patient seeks testing is often a strong indicator of the pretest probability of infection, and thus how to interpret test results. In addition, the level of population spread of the virus and the timing of testing play critical roles in the positive or negative predictive value of the test. We conclude with practical recommendations regarding the need for testing in various contexts, appropriate tests and testing methods, and the interpretation of test results.	2021		J Am Board Fam Med	34	Suppl	S233-S243		10.3122/jabfm.2021.S1.200413	2001	#4640	Piltch-Loeb 2021
Interrelationship between daily COVID-19 cases and average temperature as well as relative humidity in Germany	Ganegoda, Naleen Chaminda; Wijaya, Karunia Putra; Amadi, Miracle; Erandi, K. K. W. Hasitha; Aldila, Dipo	COVID-19 pandemic continues to obstruct social lives and the world economy other than questioning the healthcare capacity of many countries. Weather components recently came to notice as the northern hemisphere was hit by escalated incidence in winter. This study investigated the association between COVID-19 cases and two components, average temperature and relative humidity, in the 16 states of Germany. Three main approaches were carried out in this study, namely temporal correlation, spatial auto-correlation, and clustering-integrated panel regression. It is claimed that the daily COVID-19 cases correlate negatively with the average temperature and positively with the average relative humidity. To extract the spatial auto-correlation, both global Moran&#039;s [Formula: see text] and global Geary&#039;s [Formula: see text] were used whereby no significant difference in the results was observed. It is evident that randomness overwhelms the spatial pattern in all the states for most of the observations, except in recent observations where either local clusters or dispersion occurred. This is further supported by Moran&#039;s scatter plot, where states&#039; dynamics to and fro cold and hot spots are identified, rendering a traveling-related early warning system. A random-effects model was used in the sense of case-weather regression including incidence clustering. Our task is to perceive which ranges of the incidence that are well predicted by the existing weather components rather than seeing which ranges of the weather components predicting the incidence. The proposed clustering-integrated model associated with optimal barriers articulates the data well whereby weather components outperform lag incidence cases in the prediction. Practical implications based on marginal effects follow posterior to model diagnostics.	2021		Sci Rep	11	1	11302-11302		10.1038/s41598-021-90873-5	958	#4642	Ganegoda 2021
Interrupting COVID-19 transmission by implementing enhanced traffic control bundling: Implications for global prevention and control efforts	Yen, Muh-Yong; Schwartz, Jonathan; Chen, Shey-Ying; King, Chwan-Chuen; Yang, Guang-Yang; Hsueh, Po-Ren	We argue that enhanced Traffic Control Bundling (eTCB) can interrupt the community-hospital-community transmission cycle, thereby limiting COVID-19&#039;s impact. Enhanced TCB is an expansion of the traditional TCB that proved highly effective during Taiwan&#039;s 2003 SARS outbreak. TCB&#039;s success derived from ensuring that Health Care Workers (HCWs) and patients were protected from fomite, contact and droplet transmission within hospitals. Although TCB proved successful during SARS, achieving a similar level of success with the COVID-19 outbreak requires adapting TCB to the unique manifestations of this new disease. These manifestations include asymptomatic infection, a hyper-affinity to ACE2 receptors resulting in high transmissibility, false negatives, and an incubation period of up to 22 days. Enhanced TCB incorporates the necessary adaptations. In particular, eTCB includes expanding the TCB transition zone to incorporate a new sector - the quarantine ward. This ward houses patients exhibiting atypical manifestations or awaiting definitive diagnosis. A second adaptation involves enhancing the checkpoint hand disinfection and gowning up with Personal Protective Equipment deployed in traditional TCB. Under eTCB, checkpoint hand disinfection and donning of face masks are now required of all visitors who seek to enter hospitals. These enhancements ensure that transmissions by droplets, fomites and contact are disrupted both within hospitals and between hospitals and the broader community. Evidencing eTCB effectiveness is Taiwan&#039;s success to date in containing and controlling the community-hospital-community transmission cycle.	2020		J Microbiol Immunol Infect	53	3	377-380		10.1016/j.jmii.2020.03.011	6081	#4643	Yen 2020
[Interrupting the chains of transmission of COVID-19 in Italy: survey among the Prevention Departments]	Salmaso, Stefania; Zambri, Francesca; Renzi, Matteo; Giusti, Angela	BACKGROUND: the ability to implement effective preventive and control measures is rooted in public health surveillance to promptly identify and isolate contagious patients. OBJECTIVES: to describe some organizational aspects and resources involved in the control of COVID-19 pandemic. DESIGN: observational cross sectional study. SETTING AND PARTICIPANTS: a survey of methods and tools adopted by the competent service (Prevention department) in the Local public health units (LHU) of the regional Health services has been performed in May 2020. The survey collected data related to activities carried out during the month of April 2020 on the surveillance system for collection of suspected cases, their virological ascertainment, the isolation procedures and contact-tracing activities by means of an online questionnaire filled in by the public health structure of the regional health system. A convenience sample of Prevention departments was recruited. RESULTS: in 44 Prevention departments of 14 Regions/Autonomous Provinces (caring for 40% of the population residing in Italy), different services were swiftly engaged in pandemic response. Reports of suspected cases were about 3 times the number of confirmed cases in the same month. Local reporting form was used in 46% of the LHUs while a regional form was available in 42% of the Departments (in 9/14 Regions). In one fourth the forms were not always used and 2% had no forms for the reporting of suspected cases. Data were recorded in 52% of LHUs on local databases, while in 20% a regional database (in 7 Regions) had been created. A proportion of 11% did not record the data for further elaboration. The virological assessment with nasopharyngeal swabs out of the hospital setting was carried out on the average in 7 points in each LHU (median 5) and the average daily capacity was 350 (71 per 100,000) swabs. The rate of subjects newly tested during the month of April was of 893 per 100,000 new people. Data collected at the swabbing were recorded on a regional platform in 17 LHUs (39%) of 8 Regions. In 7% LHUs only positive specimens were recorded electronically. Local files were used in 27% LHUs. The interview with confirmed cases was carried out with a local questionnaire in 52% LHUs, while 14% stated that a standardized form was not used. The data collected about cases were recorded on a regional IT platform in 30% Departments (in 8 Regions) and in 41% data were registered only locally. For each confirmed case in April, a median of 4 contacts were identified. Only 13 (30%) Departments in 9 Regions have registered contact data on a regional database. Ten Departments (23%) have only hard copies, while 56% recorded data on local databases. About 5 health professionals for 100,000 resident population were involved in each LHU in each of the following activities as receiving reports of suspected cases, swabs collection, interviews of cases and contact identifications. CONCLUSIONS: the pandemic required rapidly a great organizational effort and great flexibility to increase response capacity, which now must be strengthened and maintained. Several different tools (forms and electronic files) have been developed in each LHU and used for the same surveillance operational processes with a loss in local efficiency. The inhomogeneous data collection and recording is an obstacle for further analyses and risk identifications and is a missed opportunity for the advancement of our knowledge on pandemic epidemiology analysis. In Italy, updating the pandemic response plans is the priority, at national, regional and local level, and the occasion to fill the gaps and to improve surveillance systems to the interruption of COVID-19 transmission.	2020		Epidemiol Prev	44	5-6 Suppl 2	33-41		10.19191/EP20.5-6.S2.090	2198	#4644	Salmaso 2020
Interrupting transmission of COVID-19: lessons from containment efforts in Singapore	Lee, V. J.; Chiew, C. J.; Khong, W. X.	Despite multiple importations resulting in local chains of transmission, Singapore has been able to control the COVID-19 outbreak without major disruption to daily living. In this article, we describe the combination of measures taken by Singapore to contain COVID-19 and share some early lessons learnt from the experience.	2020		J Travel Med	27	3		32167146	10.1093/jtm/taaa039	6551	#4645	Lee 2020
The Intersection of Suicide and Viral Outbreaks	Khan, Aminah; Gautam, Mohan; Chawa, Mansi; Thakrar, Anjali; Akinyemi, Esther		2020		Prim. care companion CNS disord. (Online)	22	3			10.4088/PCC.20com02643	857	#4646	Khan 2020
Intersections of Treatment, Surveillance, and Criminal Law Responses to HIV and COVID-19	Hastings, C.; McClelland, A.; Guta, A.; Owino, M.; Manning, E.; Orsini, M.; Elliott, R.; Gagnon, M.; Molldrem, S.	Public health institutions are playing an increasingly central role in everyday life as part of the response to the COVID-19 pandemic (e.g., through stay-at-home orders, contact tracing, and the enforcement of disease control measures by law enforcement). In light of this, we consider how COVID-19 disparities and disease control practices intersect with the response to the more longstanding epidemic of HIV infection in Canada and the United States. (Am J Public Health. Published online ahead of print June 10, 2021: e1-e3. https://doi.org/10.2105/AJPH.2021.306236).	2021		American journal of public health			e1-e3		10.2105/AJPH.2021.306236	8510	#4647	Hastings 2021
Intervention and Control of COVID-19 Requires both Community-Based Monitoring and Contact Tracing	Zhao, Z.; Gou, W.; Gao, X.; Chen, Q.	There is growing evidence that the current worldwide epidemic of COVID-19 has many asymptomatic infections. This raises new questions for the study of medical researchers, and it is also new challenge for non-medical interventions. Based on the SEIR model with periodic boundary, this study simulates the actual spread of pathogens and the interventions by multi-agent simulation. The simulations show that epidemic prevention and control can be feasible only with the joint intervention of the two measures when there are asymptomatic infections, one cannot leave without. Our results are of guiding importance for the prevention and control of epidemic situation in the world. Â© 2020, The Journal of Agency of Complex Systems and Complexity Science. All right reserved.	2020		Complex Systems and Complexity Science	17	4	2022-01-08		10.13306/j.1672-3813.2020.04.001	2413	#4648	Zhao 2020
Intervention fatigue is the primary cause of strong secondary waves in the COVID-19 pandemic	Rypdal, K.; Bianchi, F. M.; Rypdal, M.	As of November 2020, the number of COVID-19 cases was increasing rapidly in many countries. In Europe, the virus spread slowed considerably in the late spring due to strict lockdown, but a second wave of the pandemic grew throughout the fall. In this study, we first reconstruct the time evolution of the effective reproduction numbers R(t) for each country by integrating the equations of the classic Susceptible-Infectious-Recovered (SIR) model. We cluster countries based on the estimated R(t) through a suitable time series dissimilarity. The clustering result suggests that simple dynamical mechanisms determine how countries respond to changes in COVID-19 case counts. Inspired by these results, we extend the simple SIR model for disease spread to include a social response to explain the number X(t) of new confirmed daily cases. In particular, we characterize the social response with a first-order model that depends on three parameters Î½1, Î½2, Î½3. The parameter Î½1 describes the effect of relaxed intervention when the incidence rate is low; Î½2 models the impact of interventions when incidence rate is high; Î½3 represents the fatigue, i.e., the weakening of interventions as time passes. The proposed model reproduces typical evolving patterns of COVID-19 epidemic waves observed in many countries. Estimating the parameters Î½1, Î½2, Î½3 and initial conditions, such as R0, for different countries helps to identify important dynamics in their social responses. One conclusion is that the leading cause of the strong second wave in Europe in the fall of 2020 was not the relaxation of interventions during the summer, but rather the failure to enforce interventions in the fall.	2020		International Journal of Environmental Research and Public Health	17	24	2022-01-17		10.3390/ijerph17249592	9360	#4649	Rypdal 2020
Interventional radiology preparedness during coronavirus disease (COVID-19) pandemic	Garg, T.; Desai, A.; Gala, K.; Warawdekar, G.; Tavri, S.	The COVID-19 pandemic has affected every sector of healthcare. Interventional Radiology in many instances continues to provide frontline care during this pandemic. The purpose of this article is to assist Interventional Radiologists in their preparation to face the challenges, by summarizing global experiences and guidelines. We provide a basic framework that can be used to prepare institue specific guidelines in coordination with multidisciplinary teams and hospital administration.	2021		Indian Journal of Radiology and Imaging	31	5	S21-S30		10.4103/ijri.IJRI_442_20	9235	#4650	Garg 2021
Interventions targeting non-symptomatic cases can be important to prevent local outbreaks: SARS-CoV-2 as a case study	Lovell-Read, Francesca A.; Funk, Sebastian; Obolski, Uri; Donnelly, Christl A.; Thompson, Robin N.	During infectious disease epidemics, an important question is whether cases travelling to new locations will trigger local outbreaks. The risk of this occurring depends on the transmissibility of the pathogen, the susceptibility of the host population and, crucially, the effectiveness of surveillance in detecting cases and preventing onward spread. For many pathogens, transmission from pre-symptomatic and/or asymptomatic (together referred to as non-symptomatic) infectious hosts can occur, making effective surveillance challenging. Here, by using SARS-CoV-2 as a case study, we show how the risk of local outbreaks can be assessed when non-symptomatic transmission can occur. We construct a branching process model that includes non-symptomatic transmission and explore the effects of interventions targeting non-symptomatic or symptomatic hosts when surveillance resources are limited. We consider whether the greatest reductions in local outbreak risks are achieved by increasing surveillance and control targeting non-symptomatic or symptomatic cases, or a combination of both. We find that seeking to increase surveillance of symptomatic hosts alone is typically not the optimal strategy for reducing outbreak risks. Adopting a strategy that combines an enhancement of surveillance of symptomatic cases with efforts to find and isolate non-symptomatic infected hosts leads to the largest reduction in the probability that imported cases will initiate a local outbreak.	2021		J R Soc Interface	18	178	20201014-20201014		10.1098/rsif.2020.1014	1060	#4651	Lovell-Read 2021
Interventions to address mental health issues in healthcare workers during infectious disease outbreaks: A systematic review	ZaÃ§e, D.; Hoxhaj, I.; Orfino, A.; Viteritti, A. M.; Janiri, L.; Di Pietro, M. L.	Considering the importance of evidence on interventions to tackle mental health problems in healthcare workers (HCWs) during pandemics, we conducted a systematic review, aiming to identify and summarize the implemented interventions to deal with mental health issues of HCWs during infectious disease outbreaks and report their effectiveness. Web of Science, PubMed, Cochrane, Scopus, CINAHL and PsycInfo electronic databases were searched until October 2nd, 2020. Primary-data articles, describing any implemented interventions and their effectiveness were considered pertinent. Studies were screened according to the inclusion/exclusion criteria and subsequently data extraction was performed. Twenty-four articles, referring to SARS, Ebola, Influenza AH1N1 and COVID-19 were included. Interventions addressing mental health issues in HCWs during pandemics/epidemics were grouped into four categories: 1) informational support (training, guidelines, prevention programs), 2) instrumental support (personal protective equipment, protection protocols); 3) organizational support (manpower allocation, working hours, re-organization of facilities/structures, provision of rest areas); 4) emotional and psychological support (psychoeducation and training, mental health support team, peer-support and counselling, therapy, digital platforms and tele-support). These results might be helpful for researchers, stakeholders, and policymakers to develop evidence-based sustainable interventions and guidelines, aiming to prevent or reduce the immediate and long-term effect of pandemics on mental health status of HCWs.	2021		J Psychiatr Res	136		319-333		10.1016/j.jpsychires.2021.02.019	1971	#4652	ZaÃ§e 2021
Interventions to respond to COVID 19 pandemic in Mumbai and way forward	Khaparde, S.; Aroskar, K.; Taralekar, R.; Gomare, M.	With the emergence of COVID 19 pandemic, the approach used by Municipal Corporation of Greater Mumbai (MCGM) was based on all guidelines of COVID 19 prepared by Ministry of Health and Family Welfare (MoHFW). However, Mumbai undertook a special innovate model used in the mission Mumbai â€“ Dharavi for COVID 19. Additionally, MCGM undertook a proactive approach of â€œchasing the virusâ€_x009d_ with its 4Ts: 1. Tracing 2. Tracking 3. Testing 4. Treating in high-risk slum clusters and it reflects the result of declining the incidence and case fatality due to COVID 19. Establishing public health surge capacities which include active surveillance, contact-tracing and follow-up besides early detection, isolation and management of cases are important steps for fighting the COVID 19 pandemic. Collaborating with all partners and setting up a Task force for establishing clinical management protocols was unmissable.	2021		Indian Journal of Tuberculosis					10.1016/j.ijtb.2021.04.013	9128	#4653	Khaparde 2021
Interventions to support the resilience and mental health of frontline health and social care professionals during and after a disease outbreak, epidemic or pandemic: a mixed methods systematic review	Pollock, Alex; Campbell, Pauline; Cheyne, Joshua; Cowie, Julie; Davis, Bridget; McCallum, Jacqueline; McGill, Kris; Elders, Andrew; Hagen, Suzanne; McClurg, Doreen; Torrens, Claire; Maxwell, Margaret	BACKGROUND: Evidence from disease epidemics shows that healthcare workers are at risk of developing short- and long-term mental health problems. The World Health Organization (WHO) has warned about the potential negative impact of the COVID-19 crisis on the mental well-being of health and social care professionals. Symptoms of mental health problems commonly include depression, anxiety, stress, and additional cognitive and social problems; these can impact on function in the workplace. The mental health and resilience (ability to cope with the negative effects of stress) of frontline health and social care professionals (&#039;frontline workers&#039; in this review) could be supported during disease epidemics by workplace interventions, interventions to support basic daily needs, psychological support interventions, pharmacological interventions, or a combination of any or all of these. OBJECTIVES: Objective 1: to assess the effects of interventions aimed at supporting the resilience and mental health of frontline health and social care professionals during and after a disease outbreak, epidemic or pandemic. Objective 2: to identify barriers and facilitators that may impact on the implementation of interventions aimed at supporting the resilience and mental health of frontline health and social care professionals during and after a disease outbreak, epidemic or pandemic. SEARCH METHODS: On 28 May 2020 we searched the Cochrane Database of Systematic Reviews, CENTRAL, MEDLINE, Embase, Web of Science, PsycINFO, CINAHL, Global Index Medicus databases and WHO Institutional Repository for Information Sharing. We also searched ongoing trials registers and Google Scholar. We ran all searches from the year 2002 onwards, with no language restrictions. SELECTION CRITERIA: We included studies in which participants were health and social care professionals working at the front line during infectious disease outbreaks, categorised as epidemics or pandemics by WHO, from 2002 onwards. For objective 1 we included quantitative evidence from randomised trials, non-randomised trials, controlled before-after studies and interrupted time series studies, which investigated the effect of any intervention to support mental health or resilience, compared to no intervention, standard care, placebo or attention control intervention, or other active interventions. For objective 2 we included qualitative evidence from studies that described barriers and facilitators to the implementation of interventions. Outcomes critical to this review were general mental health and resilience. Additional outcomes included psychological symptoms of anxiety, depression or stress; burnout; other mental health disorders; workplace staffing; and adverse events arising from interventions. DATA COLLECTION AND ANALYSIS: Pairs of review authors independently applied selection criteria to abstracts and full papers, with disagreements resolved through discussion. One review author systematically extracted data, cross-checked by a second review author. For objective 1, we assessed risk of bias of studies of effectiveness using the Cochrane &#039;Risk of bias&#039; tool. For objective 2, we assessed methodological limitations using either the CASP (Critical Appraisal Skills Programme) qualitative study tool, for qualitative studies, or WEIRD (Ways of Evaluating Important and Relevant Data) tool, for descriptive studies. We planned meta-analyses of pairwise comparisons for outcomes if direct evidence were available. Two review authors extracted evidence relating to barriers and facilitators to implementation, organised these around the domains of the Consolidated Framework of Implementation Research, and used the GRADE-CERQual approach to assess confidence in each finding. We planned to produce an overarching synthesis, bringing quantitative and qualitative findings together. MAIN RESULTS: We included 16 studies that reported implementation of an intervention aimed at supporting the resilience or mental health of frontline workers during disease outbreaks (severe acute re piratory syndrome (SARS): 2; Ebola: 9; Middle East respiratory syndrome (MERS): 1; COVID-19: 4). Interventions studied included workplace interventions, such as training, structure and communication (6 studies); psychological support interventions, such as counselling and psychology services (8 studies); and multifaceted interventions (2 studies). Objective 1: a mixed-methods study that incorporated a cluster-randomised trial, investigating the effect of a work-based intervention, provided very low-certainty evidence about the effect of training frontline healthcare workers to deliver psychological first aid on a measure of burnout. Objective 2: we included all 16 studies in our qualitative evidence synthesis; we classified seven as qualitative and nine as descriptive studies. We identified 17 key findings from multiple barriers and facilitators reported in studies. We did not have high confidence in any of the findings; we had moderate confidence in six findings and low to very low confidence in 11 findings. We are moderately confident that the following two factors were barriers to intervention implementation: frontline workers, or the organisations in which they worked, not being fully aware of what they needed to support their mental well-being; and a lack of equipment, staff time or skills needed for an intervention. We are moderately confident that the following three factors were facilitators of intervention implementation: interventions that could be adapted for local needs; having effective communication, both formally and socially; and having positive, safe and supportive learning environments for frontline workers. We are moderately confident that the knowledge or beliefs, or both, that people have about an intervention can act as either barriers or facilitators to implementation of the intervention. AUTHORS&#039; CONCLUSIONS: There is a lack of both quantitative and qualitative evidence from studies carried out during or after disease epidemics and pandemics that can inform the selection of interventions that are beneficial to the resilience and mental health of frontline workers. Alternative sources of evidence (e.g. from other healthcare crises, and general evidence about interventions that support mental well-being) could therefore be used to inform decision making. When selecting interventions aimed at supporting frontline workers&#039; mental health, organisational, social, personal, and psychological factors may all be important. Research to determine the effectiveness of interventions is a high priority. The COVID-19 pandemic provides unique opportunities for robust evaluation of interventions. Future studies must be developed with appropriately rigorous planning, including development, peer review and transparent reporting of research protocols, following guidance and standards for best practice, and with appropriate length of follow-up. Factors that may act as barriers and facilitators to implementation of interventions should be considered during the planning of future research and when selecting interventions to deliver within local settings.	2020		Cochrane Database Syst Rev	11		CD013779-CD013779		10.1002/14651858.CD013779	2673	#4654	Pollock 2020
Intimate Partner Violence against Women during the COVID-19 Lockdown in Spain	Vives-Cases, C.; Parra-Casado, D.; Estevez, J. F.; Torrubiano-Dominguez, J.; Sanz-Barbero, B.	AIMS: To analyze the temporal and geographical distribution of different indicators for the evolution of intimate partner violence against women (IPV) before, during and after the COVID-19 induced lockdown between March and June 2020 in Spain. METHODS: Descriptive ecological study based on numbers of 016-calls, policy reports, women killed, and protection orders (PO) issued due to IPV across Spain as a whole and by province (2015-2020). We calculated quarterly rates for each indicator. A cluster analysis was performed using 016-call rates and protection orders by province in the second quarters of 2019 and 2020. ANOVAs were calculated for clustering by province, unemployment rates by province, and the current IPV prevalence. RESULTS: During the second quarter of 2020, the highest 016-call rate was recorded (12.19 per 10,000 women aged 15 or over). Policy report rates (16.62), POs (2.81), and fatalities (0.19 per 1,000,000 women aged 15 or over) decreased in the second quarter of 2020. In the third quarter, 016-calls decreased, and policy reports and POs increased. Four clusters were identified, and significant differences in unemployment rates between clusters were observed (F = 3.05, p &amp;lt; 0.05). CONCLUSIONS: The COVID-19 lockdown fostered a change in IPV-affected women&#039;s help-seeking behavior. Differences between the volume of contacts made via 016-call and the policy reports generated provide evidence for the existence of barriers to IPV-service access during the lockdown and the period of remote working. More efforts are needed to reorganize services to cope with IPV in non-presential situations. The provinces with the highest 016-call and PO rates were also those with the highest rates of unemployment, a worrying result given the current socioeconomic crisis.	2021		International Journal of Environmental Research &amp; Public Health [Electronic Resource]	18	9	28-28		https://10.3390/ijerph18094698	1249	#4655	Vives-Cases 2021
Intra-city variability of fine particulate matter during COVID-19 lockdown: A case study from Park City, Utah	Mendoza, D. L.; Benney, T. M.; Bares, R.; Crosman, E. T.	Urban air quality is a growing concern due a range of social, economic, and health impacts. Since the SARS-CoV-19 pandemic began in 2020, governments have produced a range of non-medical interventions (NMIs) (e.g. lockdowns, stay-at-home orders, mask mandates) to prevent the spread of COVID-19. A co-benefit of NMI implementation has been the measurable improvement in air quality in cities around the world. Using the lockdown policy of the COVID-19 pandemic as a natural experiment, we traced the changing emissions patterns produced under the pandemic in a mid-sized, high-altitude city to isolate the effects of human behavior on air pollution. We tracked air pollution over time periods reflecting the Pre-Lockdown, Lockdown, and Reopening stages, using high quality, research grade sensors in both commercial and residential areas to better understand how each setting may be uniquely impacted by pollution downturn events. Based on this approach, we found the commercial area of the city showed a greater decrease in air pollution than residential areas during the lockdown period, while both areas experienced a similar rebound post lockdown. The easing period following the lockdown did not lead to an immediate rebound in human activity and the air pollution increase associated with reopening, took place nearly two months after the lockdown period ended. We hypothesize that differences in heating needs, travel demands, and commercial activity, are responsible for the corresponding observed changes in the spatial distribution of pollutants over the study period. This research has implications for climate policy, low-carbon energy transitions, and may even impact local policy due to changing patterns in human exposure that could lead to important public health outcomes, if left unaddressed.	2021		Environmental Research	201				10.1016/j.envres.2021.111471	9565	#4656	Mendoza 2021
Introduction	Enquist, Lynn W.; Dermody, Terence S.; DiMaio, Daniel		2020		Annu Rev Virol	7	1	i-ii		10.1146/annurev-vi-07-070920-100011	3054	#4660	Enquist 2020
Introduction on Coronavirus Disease (COVID-19) Pandemic: The Global Challenge	Rezaei, N.; Ashkevarian, S.; Fathi, M. K.; Hanaei, S.; Kolahchi, Z.; Ladi Seyedian, S. S.; Rayzan, E.; Sarzaeim, M.; Vahed, A.; Mohamed, K.; Momtazmanesh, S.; Moradian, N.; Pirkoohi, Z. R.; Sameeifar, N.; Yousefpour, M.; Sargoli, S.; Adiban, S.; Yazdanpanah, N.; Ziaei, H.; Saghazadeh, A.	By driving the ongoing pandemic of coronavirus disease 2019 (COVID-19), coronaviruses have become a significant change in twenty-first-century medicine, healthcare systems, education, and the global economy. This chapter rapidly reviews the origin, immunopathogenesis, epidemiology, diagnosis, clinical manifestations, and potential therapeutics of COVID-19. It would also explore the effects of the introduction of a single virus, the so-called severe acute respiratory syndrome coronavirus 2 (SARS-CoV-2), on the public health preparedness planning.	2021		Adv. Exp. Med. Biol.	1318	(Rezaei N., rezaei_nima@tums.ac.ir; Ashkevarian S.; Fathi M.K.; Hanaei S.; Kolahchi Z.; Ladi Seyedian S.-S.; Rayzan E.; Sarzaeim M.; Vahed A.; Mohamed K.; Momtazmanesh S.; Moradian N.; Pirkoohi Z.R.; Sameeifar N.; Yousefpour M.; Sargoli S.; Adiban S.; Yaz	2022-01-22		10.1007/978-3-030-63761-3_1	8864	#4661	Rezaei 2021
Introduction to Health Law	Onisoyonivosekume, Dede; Mahrouseh, Nour; Varga, Orsolya	In early February of 2020, attention was drawn to the increased number of deaths and the new cases of coronavirus infection. The epicentre of the outbreak was Wuhan in the People&#039;s Republic of China. In order to control the outbreak, Chinese leaders called on the city authorities in Wuhan to set up mass quarantine centres for infected people. The Chinese government took this step to protect the public against infectious disease. This is an example of the conflicts between public health and civil liberties/individual rights. Government authority is the pillar of the public health law. The government retains the power to achieve and maintain common good by restricting - within solid international and national limits - individual rights concerning autonomy, privacy, association, and liberty. Public health agencies have the right to collect, use, and disclose a considerable amount of personal health information and to enforce certain vaccinations, medical examinations, and treatments. In addition to the power to isolate individuals to protect the public against the spread of infectious disease, their powers can be used to control businesses and professions. There are several legal interventions to prevent injury and disease and promote the public&#039;s health. Among these tools are taxing policies, which encourage engaging in beneficial behaviour (fruit consumption) and disincentives to engage in high-risk activities (smoking).	2020		Stud Health Technol Inform	274		2022-10-18		10.3233/SHTI200660	3725	#4662	Onisoyonivosekume 2020
Introduction, Transmission Dynamics, and Fate of Early Severe Acute Respiratory Syndrome Coronavirus 2 Lineages in Santa Clara County, California	Villarino, Elsa; Deng, Xianding; Kemper, Carol A.; Jorden, Michelle A.; Bonin, Brandon; Rudman, Sarah L.; Han, George S.; Yu, Guixia; Wang, Candace; Federman, Scot; Bushnell, Brian; Wadford, Debra A.; Lin, Wen; Tao, Ying; Paden, Clinton R.; Bhatnagar, Julu; MacCannell, Tara; Tong, Suxiang; Batson, Joshua; Chiu, Charles Y.	We combined viral genome sequencing with contact tracing to investigate introduction and evolution of severe acute respiratory syndrome coronavirus 2 lineages in Santa Clara County, California, from 27 January to 21 March 2020. From 558 persons with coronavirus disease 2019, 101 genomes from 143 available clinical samples comprised 17 lineages, including SCC1 (nÃ¢Â€Â…=Ã¢Â€Â…41), WA1 (nÃ¢Â€Â…=Ã¢Â€Â…9; including the first 2 reported deaths in the United States, with postmortem diagnosis), D614G (nÃ¢Â€Â…=Ã¢Â€Â…4), ancestral Wuhan Hu-1 (nÃ¢Â€Â…=Ã¢Â€Â…21), and 13 others (nÃ¢Â€Â…=Ã¢Â€Â…26). Public health intervention may have curtailed the persistence of lineages that appeared transiently during February and March. By August, only D614G lineages introduced after 21 March were circulating in Santa Clara County.	2021		J Infect Dis	224	2	207-217		10.1093/infdis/jiab199	497	#4663	Villarino 2021
Introductions and early spread of SARS-CoV-2 in France, 24 January to 23 March 2020	GÃ¡mbaro, Fabiana; Behillil, Sylvie; Baidaliuk, Artem; Donati, Flora; Albert, MÃ©lanie; Alexandru, Andreea; Vanpeene, Maud; Bizard, MÃ©line; Brisebarre, Angela; Barbet, Marion; Derrar, Fawzi; van der Werf, Sylvie; Enouf, Vincent; Simon-Loriere, Etienne	Following SARS-CoV-2 emergence in China, a specific surveillance was implemented in France. Phylogenetic analysis of sequences retrieved through this surveillance suggests that detected initial introductions, involving non-clade G viruses, did not seed local transmission. Nevertheless, identification of clade G variants subsequently circulating in the country, with the earliest from a patient who neither travelled to risk areas nor had contact with travellers, suggests that SARS-CoV-2 might have been present before the first recorded local cases.	2020		Euro surveill	25	26			10.2807/1560-7917.ES.2020.25.26.2001200	4659	#4664	GÃ¡mbaro 2020
Investigating a disease outbreak	Fricker, R. D.; Rigdon, S. E.	Teams of epidemiological and medical "detectives" are working to get a coronavirus pandemic under control. Ronald D. Fricker, Jr and Steven E. Rigdon walk us through a typical investigation.	2020		Significance (Oxford, England)	17	2	14		10.1111/1740-9713.01372	7619	#4665	Fricker 2020
Investigating and responding to COVID-19 cases at homeless service provider sites	Centers for Disease, Control; Prevention	Revisions were made on June 19, 2020 to reflect the following: Additional information on testing staff and clients for COVID-19 Addition of location-based contact tracing description Removal of the section on decision-making based on community transmission level and health department capacity Updates to improve the clarity of this guidance Purpose: Homeless service provider sites can present unique challenges for COVID-19 case investigation and public health action. Because these sites can be crowded settings, the virus may spread easily among clients, staff, and volunteers. Additionally, clients at homeless service provider sites are often older adults or have underlying medical conditions, increasing their likelihood of severe illness from COVID-19. To help homeless service providers prevent the spread of COVID-19, review the CDC guidance specific to homeless service providers and related to people experiencing unsheltered homelessness. The following guidance outlines public health actions to take when a client with COVID-19 is identified. Homeless service provider sites have many different designs and capacities. Some may have individual apartments or rooms, while others use shared sleeping areas. Some have medical staff on site, while others do not. The investigation, support needed, and public health actions to be taken will depend on the setting and the local context of the outbreak. Gather information from the homeless service site and consider the following options when responding to cases or clusters of COVID-19 in homeless service provider sites.	2021							https://www.cdc.gov/coronavirus/2019-ncov/php/investigating-cases-homeless-shelters.html	136	#4666	CentersforDisease 2021
Investigating Covid 19 Data for G-20, EU and OECD Countries via Using Time Series Analysis Cluster Analysis	Mehmet GÃ¼ray, Ãœnsal; ReÅŸat, Kasap	Shortly after Covid 19 virus first appeared, it turned into an epidemic that threatened the health of the world. Many countries have difficulties to control the spread of the virus. It causes many casualties and also affects the countries from a socio-economic aspect. Therefore, it is an important issue that needs to be examined in detail. In this study, the detailed research for the Covid 19 data of G20 (Group of 20), EU (European Union) and OECD (Organisation for Economic Cooperation and Development) countries is carried out by using different statistical methods. It is aimed to present different perspectives for researchers by discussing important findings and results.	2020			4	2				7326	#4667	MehmetGÃ¼ray 2020
Investigating factors that affect the adoption of COVID-19 contact-tracing apps: A privacy calculus perspective	Meier, Yannic; Meinert, Judith; KrÃ¤mer, Nicole C.	On June 16, 2020, the German government issued a coronavirus disease 19 (COVID-19) contact-tracing app whose privacy settings were fiercely debated in advance. Contrary, potential benefits regarding the acceleration of contact tracing were advertised. This study investigated the relative importance of privacy concerns and perceived benefits in relation to the decision to use the app adopting a privacy calculus perspective extended by trust in app privacy and technological knowledge about the app. Results of a representative German sample (N = 952) revealed that privacy concerns were negatively related to app usage, and perceived benefits and knowledge were positively related to actual app adoption. Additionally, perceiving app benefits was the most important factor for (continued) usage intention, while privacy concerns did not play a role anymore. Trust was strongly negatively associated with privacy concerns and strongly positively with perceived benefits. Results are discussed concerning consequences for communication strategies when launching technology whose adoption should help in mitigating dangers of pandemics. (PsycInfo Database Record (c) 2021 APA, all rights reserved)	2021		Technology, Mind, and Behavior	2	3			10.1037/tmb0000040	8666	#4668	Meier 2021
Investigating spatiotemporal patterns of the COVID-19 in SÃ£o Paulo State, Brazil	AlcÃ¢ntara, E.; Mantovani, J.; Rotta, L.; Park, E.; Rodrigues, T.; Campos Carvalho, F.; Roberto Souza Filho, C.	As of 16 May 2020, the number of confirmed cases and deaths in Brazil due to COVID-19 hit 233,142 and 15,633, respectively, making the country one of the most affected by the pandemic. The State of SÃ£o Paulo (SSP) hosts the largest number of confirmed cases in Brazil, with over 60,000 cases to date. Here we investigate the spatial distribution and spreading patterns of COVID-19 in the SSP by mapping the spatial autocorrelation and the clustering patterns of the virus in relation to the population density and the number of hospital beds. Clustering analysis indicated that SÃ£o Paulo City is a significant hotspot for both the confirmed cases and deaths, whereas other cities across the state were less affected. Bivariate Moran's I showed a low relationship between the number of deaths and population density, whereas the number of hospital beds was less related, implying that the fatality depends substantially on the actual patients' conditions. Multivariate Local Geary showed a positive relationship between the number of deaths and population density, with two cities near SÃ£o Paulo City being negatively related; the relationship between the number of deaths and hospital beds availability in the SÃ£o Paulo Metropolitan Area was basically positive. Social isolation measures throughout the State of SÃ£o Paulo have been gradually increasing since early March, an action that helped to slow down the emergence of the new confirmed cases, highlighting the importance of the safe-distancing measures in mitigating the local transmission within and between cities in the state.	2020		Geospatial health	15	2			10.4081/gh.2020.925	9507	#4669	AlcÃ¢ntara 2020
Asymptomatic SARS-CoV-2 infection: A systematic review and meta-analysis	Sah, Pratha; Fitzpatrick, Meagan C.; Zimmer, Charlotte F.; Abdollahi, Elaheh; Juden-Kelly, Lyndon; Moghadas, Seyed M.; Singer, Burton H.; Galvani, Alison P.	Quantification of asymptomatic infections is fundamental for effective public health responses to the COVID-19 pandemic. Discrepancies regarding the extent of asymptomaticity have arisen from inconsistent terminology as well as conflation of index and secondary cases which biases toward lower asymptomaticity. We searched PubMed, Embase, Web of Science, and World Health Organization Global Research Database on COVID-19 between January 1, 2020 and April 2, 2021 to identify studies that reported silent infections at the time of testing, whether presymptomatic or asymptomatic. Index cases were removed to minimize representational bias that would result in overestimation of symptomaticity. By analyzing over 350 studies, we estimate that the percentage of infections that never developed clinical symptoms, and thus were truly asymptomatic, was 35.1% (95% CI: 30.7 to 39.9%). At the time of testing, 42.8% (95% prediction interval: 5.2 to 91.1%) of cases exhibited no symptoms, a group comprising both asymptomatic and presymptomatic infections. Asymptomaticity was significantly lower among the elderly, at 19.7% (95% CI: 12.7 to 29.4%) compared with children at 46.7% (95% CI: 32.0 to 62.0%). We also found that cases with comorbidities had significantly lower asymptomaticity compared to cases with no underlying medical conditions. Without proactive policies to detect asymptomatic infections, such as rapid contact tracing, prolonged efforts for pandemic control may be needed even in the presence of vaccination.	2021		Proc. Natl. Acad. Sci. U. S. A	118	34			10.1073/pnas.2109229118	247	#467	Sah 2021	EmmaY Yu (2021-09-30 09:40:55)(Screen): " Index cases were removed...estimate that the percentage of infections that" No info about "who infected whom".;
Investigating the drivers of the spatio-temporal heterogeneity in COVID-19 hospital incidence-Belgium as a study case	Dellicour, S.; Linard, C.; Van Goethem, N.; Da Re, D.; Artois, J.; Bihin, J.; Schaus, P.; Massonnet, F.; Van Oyen, H.; Vanwambeke, S. O.; Speybroeck, N.; Gilbert, M.	BACKGROUND: The COVID-19 pandemic is affecting nations globally, but with an impact exhibiting significant spatial and temporal variation at the sub-national level. Identifying and disentangling the drivers of resulting hospitalisation incidence at the local scale is key to predict, mitigate and manage epidemic surges, but also to develop targeted measures. However, this type of analysis is often not possible because of the lack of spatially-explicit health data and spatial uncertainties associated with infection. METHODS: To overcome these limitations, we propose an analytical framework to investigate potential drivers of the spatio-temporal heterogeneity in COVID-19 hospitalisation incidence when data are only available at the hospital level. Specifically, the approach is based on the delimitation of hospital catchment areas, which allows analysing associations between hospitalisation incidence and spatial or temporal covariates. We illustrate and apply our analytical framework to Belgium, a country heavily impacted by two COVID-19 epidemic waves in 2020, both in terms of mortality and hospitalisation incidence. RESULTS: Our spatial analyses reveal an association between the hospitalisation incidence and the local density of nursing home residents, which confirms the important impact of COVID-19 in elderly communities of Belgium. Our temporal analyses further indicate a pronounced seasonality in hospitalisation incidence associated with the seasonality of weather variables. Taking advantage of these associations, we discuss the feasibility of predictive models based on machine learning to predict future hospitalisation incidence. CONCLUSION: Our reproducible analytical workflow allows performing spatially-explicit analyses of data aggregated at the hospital level and can be used to explore potential drivers and dynamic of COVID-19 hospitalisation incidence at regional or national scales.	2021		International journal of health geographics	20	1	29		10.1186/s12942-021-00281-1	9613	#4670	Dellicour 2021
Asymptomatic SARS-CoV-2 infections in pregnant patients in an Italian city during the complete lockdown	Massarotti, Claudia; Adriano, Marco; Cagnacci, Angelo; Gorlero, Franco; Gustavino, Claudio; Vallerino, Gabriele; Paolucci, Roberta; Di Luca, Martina; Anserini, Paola; Ferraiolo, Antonella	Data from both New York and London report a high prevalence of the asymptomatic severe acute respiratory syndrome coronavirus 2 (SARS-CoV-2) infection in pregnant patients admitted for delivery, raising questions on the possible correlated dangers (ie, contacts with healthcare workers; the possible creation of an intrahospital outbreak at birth; and conflicting evidence on vertical transmission). For this study, results from SARS-CoV-2 screening via nasopharyngeal swab from maternity wards of the four hospitals of Genoa, Italy, were collected during a month of complete lockdown from 1 April to 30 April 2020. Out of 333 tested women, only 9 were symptomatic. Only one symptomatic patient (0.3%) and six asymptomatic ones (1.8%) tested positive. Out of the six positive asymptomatic patients, five were from the most disadvantaged neighborhood of the city (assessed by postal code). In conclusion, even if Italy was badly affected by coronavirus disease 2019 in the studied month, the reported prevalence of SARS-CoV-2 infections in asymptomatic pregnant patients at term was lower than the ones reported in the literature.	2021		J Med Virol	93	3	1758-1760		10.1002/jmv.26458	1364	#468	Massarotti 2021	EmmaY Yu (2021-09-30 09:42:25)(Screen): No info about "who infected whom".;
Investigation of Coronavirus Pandemic Indicators of the Countries with Hierarchical Clustering and Multidimensional Scaling	GÃ¼re, Ã–zlem Bezek Kayri Murat Åževgin Hikmet	In this study it is aimed to analyze the similarities of 50 countries where coronavirus pandemic, which has been profoundly affecting the whole world socially, psychologically and economically, was mostly seen. The similarities of the countries were investigated with Hierarchical Cluster Analysis and Multi-dimensional Scaling Analysis, which are among multivariate statistical analysis techniques in terms of coronavirus pandemic indicators. The variables used in the analysis are death rat e, recovery rate, active rate, serious case rate, case rate per 1 million, death rate per 1 million, and test rate per 1 millio n. As a result of Hierarchical Cluster Analysis, the countries were divided into seven clusters. In the two-dimensional projections of Multidimensional Scaling, Kruskal stress statistics was found as 0,00001. According to this, a complete compatibility was found between data distances and configuration distances. Also, the fact that R2 is 1,00000 shows that the model is quite powerful. As a result of the study, the results of both methods were found to be very close to each other. In the same subgroup, Turkey;Peru, Poland, Panama, Romania, Netherlands and Kazakhstan take place. In the study;both developed and underdeveloped countries were found to be in the same cluster. This is a surprising situation. While developed countries are expected to be more effective in combating the epidemic, it was observed that they showed similarities with underdeveloped countries. [ABSTRACT FROM AUTHOR] Copyright of Eastern Journal of Medicine is the property of Yuzuncu Yil University, Faculty of Medicine and its content may not be copied or emailed to multiple sites or posted to a listserv without the copyright holder&#039;s express written permission. However, users may print, download, or email articles for individual use. This abstract may be abridged. No warranty is given about the accuracy of the copy. Users should refer to the original published version of the material for the full abstract. (Copyright applies to all Abstracts.)	2021		Eastern Journal of Medicine	26	2	308-315		10.5505/ejm.2021.72681	1479	#4684	GÃ¼re 2021
Investigation of effective climatology parameters on COVID-19 outbreak in Iran	Ahmadi, Mohsen; Sharifi, Abbas; Dorosti, Shadi; Jafarzadeh Ghoushchi, Saeid; Ghanbari, Negar	SARS CoV-2 (COVID-19) Coronavirus cases are confirmed throughout the world and millions of people are being put into quarantine. A better understanding of the effective parameters in infection spreading can bring about a logical measurement toward COVID-19. The effect of climatic factors on spreading of COVID-19 can play an important role in the new Coronavirus outbreak. In this study, the main parameters, including the number of infected people with COVID-19, population density, intra-provincial movement, and infection days to end of the study period, average temperature, average precipitation, humidity, wind speed, and average solar radiation investigated to understand how can these parameters effects on COVID-19 spreading in Iran? The Partial correlation coefficient (PCC) and Sobol&#039;-Jansen methods are used for analyzing the effect and correlation of variables with the COVID-19 spreading rate. The result of sensitivity analysis shows that the population density, intra-provincial movement have a direct relationship with the infection outbreak. Conversely, areas with low values of wind speed, humidity, and solar radiation exposure to a high rate of infection that support the virus&#039;s survival. The provinces such as Tehran, Mazandaran, Alborz, Gilan, and Qom are more susceptible to infection because of high population density, intra-provincial movements and high humidity rate in comparison with Southern provinces.	2020		Sci Total Environ	729		138705-138705		10.1016/j.scitotenv.2020.138705	5762	#4685	Ahmadi 2020
An investigation of mental health status of children and adolescents in china during the outbreak of COVID-19	Duan, Li; Shao, Xiaojun; Wang, Yuan; Huang, Yinglin; Miao, Junxiao; Yang, Xueping; Zhu, Gang	OBJECTIVE: The sudden outbreak of Coronavirus Disease 2019 (COVID-19) has had a dramatic effect on the mental health of the public. In the present study, we demonstrated the psychological effects on children and adolescents associated with the epidemic . METHODS: By using convenience sampling method, questionnaires, such as Spence Child Anxiety Scale, Child Depression Inventory and Coping style Scale, were distributed to participating 359 children and 3254 adolescents online. RESULTS: The anxiety levels of children and adolescents were (23.87 Â± 15.79) and (29.27 Â± 19.79), respectively. 22.28% respondents were suffering from depressive symptoms. Seven significant factors associated with increased levels of anxiety, including female, resident in urban regions, emotion-focused coping style. Nine factors associated with increased levels of depression, such as smartphone addiction (OR 1.411, 95% CI 1.099-1.180), Internet addiction (OR 1.844, 95% CI 1.209-2.811), and resident in Hubei province (OR 3.107, 95% CI 1.252-7.708). Two additional factors associated with decreased levels of depressive symptoms: hours spend on Internet per day before the epidemic (OR 0.652, 95% CI 0.609-0.697) and tendency to apply problem-focused coping style (OR 0.937, 95% CI 0.923-0.951). CONCLUSION: Our findings indicate that the COVID-19 outbreak has had a significant psychosocial impact on children and adolescents. Findings of current levels of anxiety and depression not only highlight the need to address emotional distress for children and adolescents during the epidemic but also provide researchers with scientific fundamentals to formulate targeted interventions based on the significant influencing factors.	2020		J Affect Disord	275		112-118		10.1016/j.jad.2020.06.029	4737	#4688	Duan 2020
[Investigation of pathogenic agents causing acute respiratory tract infections in pediatric patients in a children&#039;s hospital assigned for case screening in Beijing during the outbreak of COVID-19]	Zhao, L. Q.; Deng, L.; Cao, L.; Chen, D. M.; Sun, Y.; Zhu, R. N.; Wang, F.; Guo, Q.; Zhou, Y. T.; Jia, L. P.; Huang, H.; Kang, X. H.; Jin, F. H.; Yuan, Y.; Zhang, N.; De, R.; Qian, Y.	Objective: To investigate the spectrum of pathogenic agents in pediatric patients with acute respiratory infections (ARI) during the outbreak of coronavirus infectious diseases 2019 (COVID-19). Methods: Three groups of children were enrolled into the prospective study during January 20 to February 20, 2020 from Capital Institute of Pediatrics, including children in the exposed group with ARI and epidemiological history associated with COVID-19 from whom both pharyngeal and nasopharyngeal swabs were collected, children in the ARI group without COVID-19 associated epidemiological history and children in the screening group for hospital admission, with neither COVID-19 associated epidemiological history nor ARI. Only nasopharyngeal swabs were collected in the ARI group and screening group. Each group is expected to include at least 30 cases. All specimens were tested for 2019-nCoV nucleic acid by two diagnostic kits from different manufacturers. All nasopharyngeal swabs were tested for multiple respiratory pathogens, whilst the results from the ARI group were compared with that in the correspondence periods of 2019 and 2018 used by t or &amp;#967;(2) test. Results: A total of 244 children were enrolled into three groups, including 139 males and 105 females, the age was (5Â±4) years. The test of 2019-nCoV nucleic acid were negative in all children, and high positive rates of pathogens were detected in exposed (69.4%, 25/36) and ARI (55.3%, 73/132) groups, with the highest positive rate for mycoplasma pneumoniae (MP) (19.4%, 7/36 and 17.4%, 23/132, respectively), followed by human metapneumovirus (hMPV) (16.7%, 6/36 and 9.8%, 13/132, respectively). The positive rate (11.8%, 9/76) of pathogens in the screening group was low. In the same period of 2019, the positive rate of pathogens was 83.7% (77/92), with the highest rates for respiratory syncytial virus (RSV) A (29.3%, 27/92), followed by influenza virus (Flu) A (H1N1) (19.6%, 18/92) and adenovirus (ADV) (14.1%, 13/92), which showed significant difference with the positive rates of the three viruses in 2020 (RSV A: &amp;#967;(2)=27.346, P&lt;0.01; FluA (H1N1): &amp;#967;(2)=28.083, P&lt;0.01; ADV: &amp;#967;(2)=7.848, P=0.005) . In 2018, the positive rate of pathogens was 61.0% (50/82), with the highest rate for human bocavirus (HBoV) (13.4%, 11/82) and followed by ADV (11.0%, 9/82), and significant difference was shown in the positive rate of HBoV with that in 2020 (&amp;#967;(2)=6.776, P=0.009). Conclusions: The infection rate of 2019-nCoV is low among children in Beijing with no family clustering or no close contact, even with epidemiological history. The spectrum of pathogens of ARI in children during the research period is quite different from that in the previous years when the viral infections were dominant. MP is the highest positively detected one among the main pathogens during the outbreak of COVID-19 in Beijing where there is no main outbreak area.	2020		Zhonghua Er Ke Za Zhi	58	8	635-639		10.3760/cma.j.cn112140-20200426-00437	4008	#4689	Zhao 2020
Investigation of SARS-CoV-2 virus on nozzle surfaces of fuel supply stations in North West of Iran	Karami, Chiman; Normohammadi, Ali; Dargahi, Abdollah; Vosoughi, Mehdi; Zandian, Hamed; Jeddi, Farhad; Mokhtari, S. Ahamad; Moradi-Asl, Eslam	There are several ways for transmitting the SARS-CoV-2 virus to humans, and one of these ways is the contact with infected surfaces. Fuel stations have been a major concern for people and health experts due to the frequent use of common nozzles. This study was performed to identify the COVID-19 virus in the nozzles of fuel supply stations. In the current research, 25 fuel supply stations along the main street ways were investigated to recognize Coronavirus infection on the surfaces of the nozzles. For each fuel supply station, 4 nozzles were chosen (a total of 100 samples). The sampling was carried out at two periods of time, that is, before and after quarantine restrictions. Swapping was used for surface sampling, and Real-time PCR was used to determine the positive and negative results. The results showed that out of nine fuel supply stations (36 samples of nozzle surfaces), five were positive for the presence of SARS-CoV-2 on the nozzle surfaces before the corona restriction. The results showed that in the conditions after corona restriction, all samples were negative in terms of the presence of SARS-CoV-2 on the surfaces of the nozzles. In spite of the fact that gas stations can be one of the foremost inclined places for the transmission and spread of coronavirus due to the nearness and visit of individuals, but through the observance of health behaviors and implementing some procedures, cutting the transmission chain in gas stations can be facilitated.	2021		Sci Total Environ	780		146641-146641		10.1016/j.scitotenv.2021.146641	1723	#4690	Karami 2021
An investigation of spatial-temporal patterns and predictions of the COVID-19 pandemic in Colombia, 2020-2021	Amna, Tariq; Tsira, Chakhaia; Sushma, Dahal; Alexander, Ewing; Xinyi, Hua; Sylvia, K. Ofori; Olaseni, Prince; Argita, Salindri; Ayotomiwa Ezekiel, Adeniyi; Juan, M. Banda; Pavel, Skums; Ruiyan, Luo; Leidy, Y. Lara-Diaz; Raimund, Burger; Isaac Chun-Hai, Fung; Eunha, Shim; Alexander, Kirpich; Anuj, Srivastava; Gerardo, Chowell	Colombia announced the first case of severe acute respiratory syndrome coronavirus 2 on March 6, 2020. Since then, the country has reported a total of 4,240,982 cases and 106,544 deaths as of June 30, 2021. This motivates an investigation of the SARS-CoV-2 transmission dynamics at the national and regional level using case incidence data. Mathematical models are employed to estimate the transmission potential and perform short-term forecasts of the COVID-19 epidemic trajectory in Colombia. Furthermore, geographic heterogeneity of COVID-19 in Colombia is examined along with the analysis of mobility and social media trends, showing that the increase in mobility in July 2020 and January 2021 were correlated with surges in case incidence. The estimation of national and regional reproduction numbers shows sustained disease transmission during the early phase of the pandemic, exhibiting sub-exponential growth dynamics. Moreover, most recent estimates of reproduction number are &gt;1.0 at the national and regional levels as of May 30, 2021. Further, the 30-day ahead short-term forecasts obtained from Richards model present a sustained decline in case counts in contrast to the sub-epidemic and GLM model. Nevertheless, our spatial analysis in Colombia shows distinct variations in incidence rate patterns across different departments that can be grouped into four distinct clusters. Lastly, the correlation of social media trends and adherence to social distancing measures is observed by the fact that a spike in the number of tweets indicating the stay-at-home orders was observed in November 2020 when the case incidence had already plateaued. Author summaryAs the COVID-19 pandemic continues to spread across Colombia, studies highlighting the intensity of the pandemic become imperative for appropriate resource allocation and informing public health policies. In this study we utilize mathematical models to infer the transmission dynamics of SARS-CoV-2 at the regional and national level as well as short-term forecast the COVID-19 epidemic trajectory. Moreover, we examine the geographic heterogeneity of the COVID-19 case incidence in Colombia along with the analysis of mobility and social media trends in relation to the observed COVID-19 case incidence in the country. The estimates of reproduction numbers at the national and regional level show sustained disease transmission as of May 30, 2021. Moreover, the 30-day ahead short-term forecasts for the most recent time-period (June 1-June 30, 2021) generated from the mathematical models needs to be interpreted with caution as the Richards model point towards a sustained decline in case incidence contrary to the GLM and sub-epidemic wave model. Nevertheless, the spatial analysis in Colombia shows distinct variations in incidence rate patterns across different departments that can be grouped into four distinct clusters. Lastly, the social media and mobility trends explain the occurrence of case resurgences over the time.	2021								395	#4691	Amna 2021
Investigation of the efficiency of mask wearing, contact tracing, and case isolation during the covid-19 outbreak	Filonets, T.; Solovchuk, M.; Gao, W.; Sheu, T. W. H.	Case isolation and contact tracing are two essential parts of control measures to prevent the spread of COVID-19, however, additional interventions, such as mask wearing, are required. Taiwan successfully contained local COVID-19 transmission after the initial imported cases in the country in early 2020 after applying the above-mentioned interventions. In order to explain the containment of the disease spread in Taiwan and understand the efficiency of different non-pharmaceutical interventions, a mathematical model has been developed. A stochastic model was implemented in order to estimate the effectiveness of mask wearing together with case isolation and contact tracing. We investigated different approaches towards mask usage, estimated the effect of the interventions on the basic reproduction number (R0), and simulated the possibility of controlling the outbreak. With the assumption that non-medical and medical masks have 20% and 50% efficiency, respectively, case isolation works on 100%, 70% of all people wear medical masks, and R0 = 2.5, there is almost 80% probability of outbreak control with 60% contact tracing, whereas for non-medical masks the highest probability is only about 20%. With a large proportion of infectiousness before the onset of symptoms (40%) and the presence of asymptomatic cases, the investigated interventions (isolation of cases, contact tracing, and mask wearing by all people), implemented on a high level, can help to control the disease spread. Superspreading events have also been included in our model in order to estimate their impact on the outbreak and to understand how restrictions on gathering and social distancing can help to control the outbreak. The obtained quantitative results are in agreement with the empirical COVID-19 data in Taiwan.	2021		Journal of Clinical Medicine	10	13			10.3390/jcm10132761	661	#4693	Filonets 2021
Investigation on the Influencing Factors of Mental Health of Healthcare Workers for Aid in Hubei during the Outbreak of COVID-19	Zhou, Peng; Du, Na; Diao, Dongmei; OuYang, Yingjie; Kankanam Pathiranage, Heshan Sameera	BACKGROUND: This study aimed to determine the factors that were related to the psychological health status of healthcare workers aid for Hubei after the COVID-19 outbreak. METHODS: A total of 1260 participants completed the Self-Rating Scale of Sleep (SRSS), the Generalized Anxiety Scale (GAD-7), and the 9-item patient health questionnaire (PHQ-9) via the online questionnaires, and their related experiences with COVID-19 were collected. RESULTS: The average SRSS score of all participants (25.13 Â± 6.41) indicated a mild sleep problem, and the factors that influenced their sleep were the respondent&#039;s gender, whether they had patients who died under their care, their history of psychosis and whether their family members were infected with COVID-19. The average GAD-7 score of all participants (12.37 Â± 4.89) indicated a moderate anxiety level. The main factors that influenced anxiety were the respondent&#039;s gender, years of work, history of psychosis, self-perceived health status, and whether their family members were infected with COVID-19. The average PHQ-9 score of all participants (8.90 Â± 5.42) indicated a mild depression level. The primary factors that influenced depression were whether the respondent had nursed/treated severely ill patients in Hubei and whether they had a history of psychosis. CONCLUSIONS: During the outbreak of COVID-19, the symptoms of anxiety were prominent among healthcare workers in Hubei. Moreover, male workers, those whose patients died during treatment, those with a history of anxiety disorders and those whose family members were infected with COVID-19 reported more serious problems. Therefore, this particular group of healthcare workers needs to be monitored and provided with tailored psychological support.	2021		Ann Work Expo Health	65	7	833-842		10.1093/annweh/wxab001	1275	#4698	Zhou 2021
Investigation on the Loss of Taste and Smell and Consequent Psychological Effects: A Cross-Sectional Study on Healthcare Workers Who Contracted the COVID-19 Infection	Dudine, L.; Canaletti, C.; Giudici, F.; Lunardelli, A.; Abram, G.; Santini, I.; Baroni, V.; Paris, M.; Pesavento, V.; Manganotti, P.; Ronchese, F.; Gregoretti, B.; Negro, C.	The aim of this study was to investigate the correlation between psychological distress and taste and sense of smell dysfunctions on healthcare workers (HCW) who contracted the COVID-19 infection in the midst of the disease outbreak. Reports of sudden loss of taste and smell which persist even after recovery from COVID-19 infection are increasingly recognized as critical symptoms for COVID-19 infections. Therefore, we conducted a cross-sectional study on COVID-19 HCW (N = 104) who adhered to respond to a phone semistructured interview addressing the virus symptoms and associated psychological distress. Data were collected from June to September 2020. Findings confirm the association between experienced taste/olfactory loss and emotional distress and suggest that dysfunctions of taste and smell correlate positively with anxiety and depression. Furthermore, their psychological impact tends to persist even after the recovery from the disease, suggesting the need for appropriate psychological interventions to prevent people from developing more serious or long-lasting psychological disorders and, as far as HCW, to reduce the risk of work-related distress.	2021		Frontiers in public health	9		666442		10.3389/fpubh.2021.666442	8626	#4699	Dudine 2021
Acceptability of App-Based Contact Tracing for COVID-19: Cross-Country Survey Study	Altmann, Samuel; Milsom, Luke; Zillessen, Hannah; Blasone, Raffaele; Gerdon, Frederic; Bach, Ruben; Kreuter, Frauke; Nosenzo, Daniele; Toussaert, SÃ©verine; Abeler, Johannes	BACKGROUND: The COVID-19 pandemic is the greatest public health crisis of the last 100 years. Countries have responded with various levels of lockdown to save lives and stop health systems from being overwhelmed. At the same time, lockdowns entail large socioeconomic costs. One exit strategy under consideration is a mobile phone app that traces the close contacts of those infected with COVID-19. Recent research has demonstrated the theoretical effectiveness of this solution in different disease settings. However, concerns have been raised about such apps because of the potential privacy implications. This could limit the acceptability of app-based contact tracing in the general population. As the effectiveness of this approach increases strongly with app uptake, it is crucial to understand public support for this intervention. OBJECTIVE: The objective of this study is to investigate the user acceptability of a contact-tracing app in five countries hit by the pandemic. METHODS: We conducted a largescale, multicountry study (N=5995) to measure public support for the digital contact tracing of COVID-19 infections. We ran anonymous online surveys in France, Germany, Italy, the United Kingdom, and the United States. We measured intentions to use a contact-tracing app across different installation regimes (voluntary installation vs automatic installation by mobile phone providers) and studied how these intentions vary across individuals and countries. RESULTS: We found strong support for the app under both regimes, in all countries, across all subgroups of the population, and irrespective of regional-level COVID-19 mortality rates. We investigated the main factors that may hinder or facilitate uptake and found that concerns about cybersecurity and privacy, together with a lack of trust in the government, are the main barriers to adoption. CONCLUSIONS: Epidemiological evidence shows that app-based contact tracing can suppress the spread of COVID-19 if a high enough proportion of the population uses the app and that it can still reduce the number of infections if uptake is moderate. Our findings show that the willingness to install the app is very high. The available evidence suggests that app-based contact tracing may be a viable approach to control the diffusion of COVID-19.	2020		JMIR Mhealth Uhealth	8	8	e19857-e19857		10.2196/19857	3928	#47	Altmann 2020
Invited commentary: The Covid-19 pandemic in the United States	Holtzman, Neil A. Tony	Despite being the wealthiest and one of the most technologically advanced countries in the world, the United States has the greatest number of Covid-19 cases and deaths. What accounts for this failure? The dismantling of the country&#039;s public health infrastructure has crippled contact tracing and exacerbated inequality as a disproportionate number of poor people and people of color have fallen ill with Covid-19. Inadequate regulation of the private for-profit sector has adversely affected the efficiency and quality of testing for the virus, and the prescription of costly drugs whose benefit and safety in treating infected patients have not been established. More stringent regulation of the commercial sector has led to the development of efficacious vaccines in a remarkably short time. Still, questions remain about the vaccines&#039; effectiveness in the real world, and their safety.	2021		Int J Equity Health	20	1	2022-03-03		10.1186/s12939-020-01354-6	2406	#4701	Holtzman 2021
IoT Technologies during and Beyond COVID-19: A Comprehensive Review	Yousif, Mohamed Hewage Chaminda Nawaf Liqaa	The COVID-19 pandemic provided a much-needed sanity check for IoT-inspired frameworks and solutions. IoT solutions such as remote health monitoring and contact tracing provided support for authorities to successfully manage the spread of the coronavirus. This article provides the first comprehensive review of key IoT solutions that have had an impact on COVID-19 in healthcare, contact tracing, and transportation during the pandemic. Each sector is investigated in depth;and potential applications, social and economic impact, and barriers for mass adaptation are discussed in detail. Furthermore, it elaborates on the challenges and opportunities for IoT framework solutions in the immediate post-COVID-19 era. To this end, privacy and security concerns of IoT applications are analyzed in depth and emerging standards and code of practices for mass adaptation are also discussed. The main contribution of this review paper is the in-depth analysis and categorization of sector-wise IoT technologies, which have the potential to be prominent applications in the new normal. IoT applications in each selected sector are rated for their potential economic and social impact, timeline for mass adaptation, and Technology Readiness Level (TRL). In addition, this article outlines potential research directions for next-generation IoT applications that would facilitate improved performance with preserved privacy and security, as well as wider adaptation by the population at large.	2021		Future Internet	13	5	105-105		10.3390/fi13050105	1310	#4702	Yousif 2021
IoT-based contact tracing systems for infectious diseases: Architecture and analysis	Hu, P.	The recent COVID-19 pandemic has become a major threat to human safety and well-being. Non-pharmaceutical interventions such as contact tracing solutions are important to contain the spreads of COVID-19-like infectious diseases. However, current contact tracing solutions are fragmented with limited use of sensing technologies and centered on monitoring the interactions between individuals without an analytical framework for evaluating effectiveness. Therefore, we need to first explore generic architecture for contact tracing in the context of today&#039;s Internet of Things (IoT) technologies based on a broad range of applicable sensors. A new architecture for IoT based solutions to contact tracing is proposed and its overall effectiveness for disease containment is analyzed based on the traditional epidemiological models with the simulation results. The proposed work aims to provide a framework for assisting future designs and evaluation of IoT-based contact tracing solutions and to enable data-driven collective efforts on combating current and future infectious diseases. Â© 2020 IEEE.	2020		2020 IEEE Global Communications Conference, GLOBECOM 2020 - Proceedings	2020-01-01				10.1109/GLOBECOM42002.2020.9347957	1947	#4703	Hu 2020
IoT-Based COVID-19 SOP Compliance and Monitoring System for Businesses and Public Offices	Afnan, Bashir; Umer, Izhar; Christian, Jones	We propose a low-cost internet of things (IoT)-enabled COVID-19 standard operating procedure (SOP) compliance system that counts the number of people entering and leaving a vicinity, ensures physical distancing, monitors body temperature and warns attendees and managers of violations. The system comprises of multiple sensor nodes communicating with a centralized server. The data stored on the server can be used for compliance auditing, real-time monitoring, and planning purposes. The system does not record the personal information of attendees nor provide contact tracing information.	2020			2	1			10.3390/ECSA-7-08267	7466	#4704	Afnan 2020
IoT-based method to enhance testing frequency against COVID-19	Emmanuel, A.; Ezeh, C.; Okoronkwo, C. D.	For well over one year, the world has been ravaged by a global pandemic which has affected every sphere of human endeavor. In a bid to effectively fight against the novel coronavirus 2019 (COVID-19), the World Health Organization recommended to countries testing, isolation, and contact tracing. These recommendations are somewhat highly dependent on testing, of which isolation and contact tracing would not be feasible if proper tests are not conducted. Recent research outcomes indicate that the focus had been on volume of tests, accuracy of tests and velocity of tests with little or no attention on frequency of tests. In this paper, a solution is designed and developed to enhance the frequency of tests by aiding individuals to perform tests at regular intervals, whether they manifest symptoms of COVID-19 or not. A Bluetooth enabled Oximeter device is used to monitor an individual&#039;s blood Oxygen level to avert deteriorated respiratory symptoms due to late detection. The device is interfaced with a mobile application to measure and record Oxygen concentration levels. Results obtained from every test is promptly shared with relevant authorities for immediate action if need be. The data captured equally helps authorities keep track of areas that might be at the risk of an outbreak. Experimental tests were carried out to ascertain the effectiveness of the proposed solution. It proved to be very efficient and helpful as frequency of tests were scaled up and real-time information about people at the risk of COVID- 19 are promptly made available to the relevant authorities. Â© 2021 IEEE.	2021		2nd IEEE International Conference on Cyberspace, CYBER NIGERIA 2020			31-35		10.1109/CYBERNIGERIA51635.2021.9428816	778	#4705	Emmanuel 2021
IoTrace: A Flexible, Efficient, and Privacy-Preserving IoT-Enabled Architecture for Contact Tracing	Bakiras, Spiridon Roberto Di Pietro	Contact tracing promises to help fight the spread of COVIDâ€“19 via an early detection of possible contagion events. To this end, most existing solutions share the following architecture: smartphones continuously broadcast random beacons that are intercepted by nearby devices and stored into their local contact logs. In this article, we propose an IoT-enabled architecture for contact tracing that relaxes the smartphone-centric assumption, and provides a solution that enjoys the following features: it reduces the overhead on the end user to the bare minimum - the mobile device only broadcasts its beacons;it provides the user with a degree of privacy not achieved by competing solutions - even in the most privacy adverse scenario, the solution provides $k$ -anonymity;and it is flexible: the same architecture can be configured to support several models - ranging from fully decentralized to fully centralized ones - and the system parameters can be tuned to support the tracing of several social interaction models. What is more, our proposal can also be adopted to tackle future human-proximity transmissible diseases. Finally, we also highlight open issues and discuss a number of future research directions at the intersection of IoT and contact tracing.	2021		IEEE Communications Magazine	59	6	82-88		10.1109/MCOM.001.2000729	549	#4706	Bakiras 2021
Iran Without Mandatory Quarantine and with Social Distancing Strategy Against Coronavirus Disease (COVID-19)	Abdi, Milad; Mirzaei, Rasoul		2020		Health Secur	18	3	257-259		10.1089/hs.2020.0041	5190	#4707	Abdi 2020
Irish Attitudes Toward COVID Tracker App &amp; Privacy: Sentiment Analysis on Twitter and Survey Data	Lohar, P.; Xie, G.; Bendechache, M.; Brennan, R.; Celeste, E.; Trestian, R.; Tal, I.	Contact tracing apps used in tracing and mitigating the spread of COVID-19 have sparked discussions and controversies worldwide. The major concerns in relation to these apps are around privacy. Ireland was in general praised for the design of its COVID tracker app, and the transparency through which privacy issues were addressed. However, the &quot;voice&quot;of the Irish public was not really heard or analysed. This study aimed to analyse the Irish public sentiment towards privacy and COVID tracker app. For this purpose we have conducted sentiment analysis on Twitter data collected from public Twitter accounts from Republic of Ireland. We collected COVID-19 related tweets generated in Ireland over a period of time from January 1, 2020 up to December 31, 2020 in order to perform sentiment analysis on this data set. Moreover, the study performed sentiment analysis on the feedback received from a national survey on privacy conducted in Republic of Ireland. The findings of the study reveal a significant criticism towards the app that relate to privacy concerns, but other aspects of the app as well. The findings also reveal some positive attitude towards the fight against COVID-19, but these are not necessarily related to the technological solutions employed for this purpose. The findings of the study contributed to the formulation of useful recommendations communicated to the relevant Irish actors. Â© 2021 Owner/Author.	2021		16th International Conference on Availability, Reliability and Security, ARES 2021					10.1145/3465481.3469193	104	#4708	Lohar 2021
Irradiation of UVC LED at 277 nm inactivates coronaviruses by photodegradation of spike protein	Qunxiang, Ong; Teo, J. W. Ronnie; Joshua Dela, Cruz; Elijah, Wee; Winson, Wee; Weiping, Han	To interrupt SARS-CoV-2 transmission chains, Ultraviolet-C (UVC) irradiation has emerged as a potential disinfection tool to aid in blocking the spread of coronaviruses. While conventional 254-nm UVC mercury lamps have been used for disinfection purposes, other UVC wavelengths have emerged as attractive alternatives but a direct comparison of these tools is lacking with the inherent mechanistic properties unclear. Our results using human coronaviruses, hCoV-229E and hCoV-OC43, have indicated that 277-nm UVC LED is most effective in viral inactivation, followed by 222-nm far UVC and 254-nm UVC mercury lamp. While UVC mercury lamp is more effective in degrading viral genomic content compared to 277-nm UVC LED, the latter results in a pronounced photo-degradation of spike proteins which potentially contributed to the higher efficacy of coronavirus inactivation. Hence, inactivation of coronaviruses by 277-nm UVC LED irradiation constitutes a more promising method for disinfection.	2021								948	#4709	Qunxiang 2021
Is administered competition suitable for dealing with a public health emergency? Lessons from the local healthcare system at the centre of early COVID-19 outbreak in Italy	PennestrÃ¬, Federico; Gaudioso, Antonio; Jani, Anant; Bottinelli, Elena; Banfi, Giuseppe	OBJECTIVES: The Lombardy Region, Italy, was the most severely affected by the COVID-19 outbreak. In absence of effective treatments and with basic hygiene measures made mandatory, Lombardy response to COVID-19 relied on its healthcare system characteristics, the administered competition or &quot;quasi-market&quot; model. The aim of the study was to review the strengths and weaknesses of Lombardy&#039;s response during the first wave of the COVID-19 epidemic, to explore whether the healthcare model influenced crisis management and describe which policies could help to contain future outbreaks. The results are expected to provide similar healthcare systems with lessons to avoid mistakes and learn from best practice. METHODS: Data for quantitative analyses on the performance of the Lombardy and Veneto Regions healthcare systems were derived from existing government sources including the Italian Civil Protection Agency and the Ministry of Health. RESULTS: Lombardian quasi-market model, traditionally characterized by a strong hospital network, was held responsible for many suboptimal outcomes. According to critics, years of disinvestments in community care resulted in a hospital overload. However, the same model was responsible for other positive outcomes which have been substantially neglected, such as the opportunity to test for effective containment treatments in a safe environment and rapidly extend the number of beds. CONCLUSIONS: The performance of a quasi-market model against public health emergencies largely depends on integration between policy-makers and balance between healthcare providers, which require clear regulation. Reducing institutional fragmentation between levels of governance, improving the coordination of healthcare facilities and adopting telemedicine technologies are means by which healthcare networks could strengthen their resilience against future outbreaks.	2021		Cent Eur J Public Health	29	2	109-116		10.21101/cejph.a6533	539	#4710	PennestrÃ¬ 2021
Is blockchain for Internet of Medical Things a panacea for COVID-19 pandemic?	Li, Xuran; Tao, Bishenghui; Dai, Hong-Ning; Imran, Muhammad; Wan, Dehuan; Li, Dengwang	The outbreak of the COVID-19 pandemic has deeply influenced the lifestyle of the general public and the healthcare system of the society. As a promising approach to address the emerging challenges caused by the epidemic of infectious diseases like COVID-19, Internet of Medical Things (IoMT) deployed in hospitals, clinics, and healthcare centers can save the diagnosis time and improve the efficiency of medical resources though privacy and security concerns of IoMT stall the wide adoption. In order to tackle the privacy, security, and interoperability issues of IoMT, we propose a framework of blockchain-enabled IoMT by introducing blockchain to incumbent IoMT systems. In this paper, we review the benefits of this architecture and illustrate the opportunities brought by blockchain-enabled IoMT. We also provide use cases of blockchain-enabled IoMT on fighting against the COVID-19 pandemic, including the prevention of infectious diseases, location sharing and contact tracing, and the supply chain of injectable medicines. We also outline future work in this area.	2021		Pervasive Mob Comput			101434-101434		10.1016/j.pmcj.2021.101434	855	#4711	Li 2021
Is coronavirus disease (COVID-19) seasonal? A critical analysis of empirical and epidemiological studies at global and local scales	Byun, Woo Seok; Heo, Sin Woo; Jo, Gunhee; Kim, Jae Won; Kim, Sarang; Lee, Sujie; Park, Hye Eun; Baek, Jea-Hyun	Coronavirus disease (COVID-19) has infected more than 50 million people and killed more than one million, worldwide, during less than a year course. COVID-19, which has already become the worst pandemic in the last 100 years, is still spreading worldwide. Since the beginning of the outbreak, it has been of particular interest to understand whether COVID-19 is seasonal; the finding might help for better planning and preparation for the fight against the disease. Over the past 12 months, numerous empirical and epidemiological studies have been performed to define the distinct diffusion patterns of COVID-19. Thereby, a wealth of data has accumulated on the relationship between various seasonal meteorological factors and COVID-19 transmissibility at global and local scales. In this review, we aimed to discuss whether COVID-19 exhibits any seasonal features in a global and local perspective by collecting and providing summaries of the findings from empirical and epidemiological studies on the COVID-19 pandemic during its first seasonal cycle.	2021		Environ Res	196		110972-110972		10.1016/j.envres.2021.110972	1864	#4712	Byun 2021
Is COVID-19 the Gateway for Digital Learning in Mathematics Education?	Eddie, M. Mulenga; JosÃ©, M. MarbÃ¡n	Digital learning has reshaped education in many ways. The purpose of this study is to respond to the question of whether COVID-19 is the gateway for digital-learning in mathematics education. To this end, this study explores some uptakes of social media platforms by prospective secondary school teachers. Data was collected from 102 prospective mathematics teachers from the Copperbelt University (CBU). Cluster analysis approach was used. Results revealed that participantsâ€™ scores for digital learning in mathematics in cluster 2 were higher than those in both cluster 1 and 3. This is a clear indication that prospective teachers in clusters with low scores are more likely to exhibit low skill levels in the use of mobile technology and the adoption of social media in relation to mathematics pedagogy during the COVID-19 crisis. Results show different patterns. However, overall results show that digital learning could be a positive response to COVID-19 closure period.	2020		Contemporary Educational Technology	12	2			10.30935/CEDTECH/7949	7150	#4713	Eddie 2020
Is Global BCG Vaccination Coverage Relevant To The Progression Of SARS-CoV-2 Pandemic?	Gursel, Mayda; Gursel, Ihsan	The lower than expected number of SARS-CoV-2 cases in countries with fragile health systems is puzzling. Herein, we hypothesize that BCG vaccination policies adopted by different countries might influence the SARS-CoV-2 transmission patterns and/or COVID-19 associated morbidity and mortality through the vaccineâ€™s capacity to confer heterologous protection. We also postulate that until a specific vaccine is developed, SARS-CoV-2 vulnerable populations could be immunized with BCG vaccines to attain heterologous nonspecific protection from the new coronavirus.	2020		Medical Hypotheses			109707-109707		10.1016/j.mehy.2020.109707	5889	#4714	Gursel 2020
Is India&#039;s coronavirus death &#039;paradox&#039; vanishing?	Cohen, Jon		2021		Science	372	6542	552-553		10.1126/science.372.6542.552	1167	#4715	Cohen 2021
Is it civic duty? An exploratory study of factors that influenced the public&#039;s decision to download the NHS COVID-19 app	Phillips, Peter Darby Iain Phillips Louise Wicks Ashley	Background/Aims The UK Government piloted a COVID-19 digital contact tracing smartphone app on the Isle of Wight, England, in June 2020 in attempt to contain the spread of the virus. This study aimed to investigate the factors that affected the decision to download the app among individuals in the Isle of Wight. Methods Online questionnaires were distributed over social media to the sample population. Quantitative data were analysed, both descriptively and using a Chi-square or Fisher&#039;s test. Qualitative data were analysed through content analysis. Results Overall, 74.2% of participants downloaded the COVID-19 app, citing compliance, protection and fighting the pandemic or returning to normal as their main reasons. There was a significant negative correlation between having concerns about the app and downloading the app (P=&amp;lt;0.01). Concerns were split into the three themes of privacy or data security concerns, technology issues and increased complacency. There was a significant negative correlation between being in a COVID-19 high-risk group and downloading the app (P=0.042). Conclusions Concerns about the COVID-19 app, particularly in terms of its security, significantly affected whether participants were likely to download it. The results provide insight into factors influencing mass public health behaviours and can form the basis for future research into app-based interventions.	2021		British Journal of Healthcare Management	27	7	201-207		10.12968/bjhc.2021.0013	521	#4716	Phillips 2021
Is it super-spreading?	MacKenzie, D.	If the covid-19 virus is transmitted largely by superspreaders, it might not go pandemic, reports Debora MacKenzie.	2020		New Sci	245	3270	5	32287797	10.1016/s0262-4079(20)30375-4	6533	#4717	MacKenzie 2020
Is NHS Test and Trace exacerbating COVID-19 inequalities?	Briggs, Adam D. M.; Fraser, Caroline		2021		Lancet	396	10267	1972-1972		10.1016/S0140-6736(20)32593-9	2707	#4718	Briggs 2021
Is Population Density a Risk Factor for Communicable Diseases Like COVID-19? A Case of Bangladesh	Alam, Md Zakiul	Bangladesh is one of the most densely populated countries in the world struggling to prevent COVID-19 (coronavirus disease 2019). This study employed correlation, cluster analysis, and multiple linear regression analyses using district-wise COVID-19 infection and socioeconomic data. It is observed that there is a strong positive correlation (r = 0.876, P &lt; .001) between population density and COVID-19, explaining a 60% variation in Bangladesh. The relationship between urbanization and COVID-19 is also positively strong (r = 0.802, P &lt; .001). Urban settlements have a higher risk of spreading diseases due to the enormous population density. For future planning to prevent COVID-19 and other related infectious diseases, population density should be considered a risk factor.	2021		Asia Pac J Public Health			1010539521998858-1010539521998858		10.1177/1010539521998858	1863	#4719	Alam 2021
Is SARS-CoV-2 originated from laboratory? A rebuttal to the claim of formation via laboratory recombination	Hao, Pei; Zhong, Wu; Song, Shiyang; Fan, Shiyong; Li, Xuan		2020		Emerg Microbes Infect	9	1	545-547		10.1080/22221751.2020.1738279	6117	#4720	Hao 2020
Is subacute thyroiditis an underestimated manifestation of SARS-CoV-2 infection? Insights from a case series	Brancatella, A.; Ricci, D.; Cappellani, D.; Viola, N.; SgrÃ², D.; Santini, F.; Latrofa, F.	Context: Severe acute respiratory syndrome coronavirus 2 (SARS-CoV-2) has infected more than 18 million people worldwide and the pandemic is still spreading. After the first case we reported, we observed 4 additional cases of subacute thyroiditis (SAT) related to SARS-CoV-2 infection. Objectives: The objective of this work is to describe additional cases of SAT associated with SARS-CoV-2 infection to alert physicians that SAT may be a manifestation of SARS-CoV-2 infection. Methods: We describe clinical, biochemical, and imaging features of 4 patients with SAT related to SARS-CoV-2 infection. Results: All patients were female (age, 29-46 years). SAT developed 16 to 36 days after the resolution of coronavirus disease 2019 (COVID-19). Neck pain radiated to the jaw and palpitations were the main presenting symptoms and were associated with fever and asthenia. One patient was hospitalized because of atrial fibrillation. Thyroid function tests (available for 3 individuals) were suggestive of destructive thyroiditis, and inflammatory markers were high. At neck ultrasound the thyroid was enlarged, with diffuse and bilateral hypoechoic areas and (in 3 patients) absent vascularization at color Doppler. Symptoms disappeared a few days after commencement of treatment (prednisone in 3 patients and ibuprofen in 1). Six weeks after the onset of SAT, all patients were asymptomatic and inflammatory markers had returned to normal range. Two patients were euthyroid, whereas 2 were diagnosed with subclinical hypothyroidism. Conclusions: SAT may be an underestimated manifestation of COVID-19. Clinicians should keep in mind the possible occurrence of SAT during and after SARS-CoV-2 infection.	2020		Journal of Clinical Endocrinology and Metabolism	105	10	2022-01-05		10.1210/clinem/dgaa537	9628	#4721	Brancatella 2020
Is the &quot;Common Cold&quot; Our Greatest Ally in the Battle Against SARS-CoV-2?	Capoor, Manu N.; Ahmed, Fahad S.; McDowell, Andrew; Slaby, Ondrej	The discovery of T-cell responses to SARS-CoV-2 in non-infected individuals indicates cross-reactive immune memory from prior exposure to human coronaviruses (HCoV) that cause the common cold. This raises the possibility that &quot;immunity&quot; could exist within populations at rates that may be higher than serology studies estimate. Besides specialized research labs, however, there is limited ability to measure HCoV CD4+ and CD8+ T-cell responses to SARS-CoV-2 infection, which currently impedes interpretation of any potential correlation between COVID-19 disease pathogenesis and the calibration of pandemic control measures. Given this limited testing ability, an alternative approach would be to exploit the large cohort of currently available data from which statistically significant associations may be generated. This would necessitate the merging of several public databases including patient and contact tracing, which could be created by relevant public health organizations. Including data from both symptomatic and asymptomatic patients in SARS-CoV-2 databases and surveillance systems could provide the necessary information to allow for more informed decisions.	2020		Front Cell Infect Microbiol	10		605334-605334		10.3389/fcimb.2020.605334	2716	#4722	Capoor 2020
Is the COVID-19 pandemic masking the deadlier Lassa fever epidemic in Nigeria?	Reuben, Rine Christopher; Danladi, Margaret M. A.; Pennap, Grace Rinmecit	With the COVID-19 officially declared a pandemic, Nigeria alongside other countries is directing all its resources and manpower to contain this pandemic. However, the existence of Lassa fever (LF), a more severe, zoonotic, endemic and viral haemorrhagic fever caused by Lassa virus with higher case fatality ratio (CFR) rages on across Nigeria while receiving little or no public health attention. The simultaneously increasing cases of COVID-19 and LF across Nigeria would be catastrophic unless infection prevention and control measures toward both LF and COVID-19 outbreaks are considered alongside.	2020		J Clin Virol	128		104434-104434		10.1016/j.jcv.2020.104434	5417	#4723	Reuben 2020
Is There a Link between Nursing Home Reported Quality and COVID-19 Cases? Evidence from California Skilled Nursing Facilities	He, Mengying; Li, Yumeng; Fang, Fang	OBJECTIVES: During the Coronavirus disease 2019 (COVID-19) outbreak in the United States, nursing homes became the hotbed for the spread of COVID-19. States developed different policies to mitigate the COVID-19 risks at nursing homes, including limiting nursing home visitation and mandating staff screening. The purpose of this study is to examine whether COVID-19 cases and deaths are related to the nursing home reported quality. DESIGN: We combined the COVID-19 data reported by the California Department of Public Health, quality ratings provided by Nursing Home Compare, and patient racial information from Long-Term Care Focus to examine the association between nursing home reported quality and COVID-19 cases and deaths. SETTINGS AND PARTICIPANTS: Cross-sectional data from 1223 California skilled nursing facilities with reported quality and longitudinal data of COVID-19 cases were used. METHODS: The dependent variable is COVID-19 residents&#039; cases and deaths. The main independent variable is nursing home reported quality. Nursing home ownership, size, years of operation, and patient race composition are also included. RESULTS: Nursing home star ratings and greater percentage of residents from different racial and ethnicity groups were significantly (PÂ &lt;Â .01) related to increased probability of having a COVID-19 residents&#039; case or death. CONCLUSIONS AND IMPLICATIONS: Nursing homes with 5-star ratings were less likely to have COVID-19 cases and deaths after adjusting for nursing home size and patient race proportion.	2020		J Am Med Dir Assoc	21	7	905-908		10.1016/j.jamda.2020.06.016	4937	#4724	He 2020
Is there a role for SARS-CoV-2 antigen testing in the post-containment strategy?	Brochot, Etienne	Background With the availability and widespread deployment of antigenic tests for SARS-CoV-2 during the second epidemic wave in Europe, the performance of such tests in real-life situations is beginning to become available. Objectives The question of the role of these tests during periods of low circulation of the virus has been legitimately raised. Study design We addressed this question by analyzing the results of more than 16,000 SARS-CoV-2 PCRs during the first half of 2020 in a French region heavily affected by COVID-19. We were thus able to calculate and extrapolate the theoretical sensitivity of the antigenic tests for various periods during and after the first epidemic wave. Results As the PCR-positivity rate of nasopharyngeal swabs declined over time, the proportion of samples with low Ct levels also decreased. Thus, the calculation of the analytical sensitivity of the antigenic tests ranged from 70 to 80% when the percentage of PCR positivity was &amp;gt; 1%, but fell below this score when it was lower. Conclusions The performance and relevance of antigenic tests appears to be more limited during phases of low circulation of the virus. This may have a negative impact on the effectiveness of isolation, testing, and contact tracing strategies.	2021		Journal of Clinical Virology Plus			100009-100009		10.1016/j.jcvp.2021.100009	1711	#4725	Brochot 2021
Is there value in a two-step diagnostic algorithm to confirm SARS-CoV-2 in South Africa?	Dowling, W.; Opperman, C. J.		2020		S Afr Med J	110	7	564-565		10.7196/SAMJ.2020.v110i7.14853	4496	#4726	Dowling 2020
Isolation and characterization of a variant subgroup GII-a porcine epidemic diarrhea virus strain in China	Yang, Dan; Su, Mingjun; Li, Chunqiu; Zhang, Bei; Qi, Shanshan; Sun, Dongbo; Yin, Baishuang	BACKGROUND: Highly virulent variants of porcine epidemic diarrhea virus (PEDV) have been closely associated with recent outbreaks of porcine epidemic diarrhea (PED) in China, which have resulted in severe economic losses to the pork industry. METHODS: In the current study, the variant PEDV strain HM2017 was isolated and purified and a viral growth curve was constructed according to the median tissue culture infective dose (TCID50). HM2017 were amplify with RT-PCR and analyzed by phylogeny analysis. Animal pathogenicity experiment was carried to evaluate the HM2017 clinical assessment. RESULTS: Genome-based phylogenetic analysis revealed that PEDV strain HM2017 was clustered into the variant subgroup GII-a that is currently circulating in pig populations in China. The highest median tissue culture infectious dose of strain HM2017 after 15 passages in Vero cells was 1.33Â Ã—Â 107 viral particles/mL. Strain HM2017 was highly virulent to suckling piglets, which exhibited clinical symptoms at 12Â h post-infection (hpi) (i.e., weight loss at 12-84 hpi, increased body temperatures at 24-48 hpi, high viral loads in the jejunum and ileum, and 100% mortality by 84 hpi). CONCLUSION: The present study reports a variant subgroup GII-a PEDV HM2017 strain in China and characterize its pathogenicity. PEDV strain HM2017 of subgroup GII-a presents a promising vaccine candidate for the control of PED outbreaks in China.	2020		Microb Pathog	140		103922-103922		10.1016/j.micpath.2019.103922	3528	#4728	Yang 2020
Isolation and characterization of porcine deltacoronavirus from pigs with diarrhea in the United States	Hu, H.; Jung, K.; Vlasova, A. N.; Chepngeno, J.; Lu, Z.; Wang, Q.; Saif, L. J.	Porcine deltacoronavirus (PDCoV) is a novel coronavirus that causes diarrhea in nursing piglets. Following its first detection in the United States in February 2014, additional PDCoV strains have been identified in the United States and Canada. Currently, no treatments or vaccines for PDCoV are available. In this study, U.S. PDCoV strain OH-FD22 from intestinal contents of a diarrheic pig from Ohio was isolated in swine testicular (ST) and LLC porcine kidney (LLC-PK) cell cultures by using various medium additives. We also isolated PDCoV [OH-FD22(DC44) strain] in LLC-PK cells from intestinal contents of PDCoV OH-FD22 strain-inoculated gnotobiotic (Gn) pigs. Cell culture isolation and propagation were optimized, and the isolates were serially propagated in cell culture for >20 passages. The full-length S and N genes were sequenced to study PDCoV genetic changes after passage in Gn pigs and cell culture (passage 11 [P11] and P20). Genetically, the S and N genes of the PDCoV isolates were relatively stable during the first 20 passages in cell culture, with only 5 nucleotide changes, each corresponding to an amino acid change. The S and N genes of our sequenced strains were genetically closely related to each other and to other U.S. PDCoV strains, with the highest sequence similarity to South Korean strain KNU14-04. This is the first report describing cell culture isolation, serial propagation, and biological and genetic characterization of cell-adapted PDCoV strains. The information presented in this study is important for the development of diagnostic reagents, assays, and potential vaccines against emergent PDCoV strains.	2015		J Clin Microbiol	53	5	1537-48	25740769	10.1128/jcm.00031-15	6833	#4729	Hu 2015
Asynchronous Contact Tracing	Luigi, Liquori; Suno, Wood; Enrico, Scarrone	This document examines the use of IoT technology in contact tracing and introduces the concept of Asynchronous Contact Tracing (ACT). ACT identifies contacts with IoT connected objects that have been contaminated by the SARS-CoV-2 virus and works in synergy with solutions designed for manual contact tracing to identify and alert people who may have been infected by the virus. This shifts the paradigm from synchronously tracing the contacts of the people infected by Covid-19 to asynchronously tracing of contacts of materials (such as infected surfaces, waste water, air conditioning filters, etc.) that are hosting the SARS-CoV-2 virus. This enables people who have come into contact asynchronously with those particular materials to be alerted of a potential Covid-19 contagion, and, at the same time, it signals that one or more persons have been in contact with the material which is now spreading the SARS-CoV-2 virus. This process could be particularly effective, considering that the SARS-CoV-2 virus can survive for a significant time on certain materials. The level of contamination may on the nature of the surface and materials, the concentration of the virus, the ambient temperature, the season of the year, the level of humidity, and exposure to sun light. The period of contamination can span from a few hours to several days. The ACT process uses existing, ready-to-market IoT-based technology and well-established wireless network techniques. The process is not dependent on achieving a certain number of tests, or of people adopting it, in order for the results to be useful. Moreover, it does not require the transmission of any personal information by the user, thus respecting both EU GDPR and public sensibility to personal privacy. This process was inspired by Occam's Razor [5] or the Law of Parsimony (Latin: Lex Parsimoniae), that states that entities and theories useful to solve a problem should not be multiplied unless necessary. On the contrary, simpler entities and theories are preferable to more complex ones because they are easier to test and more likely to be true.	2020								8797	#473	Luigi 2020
Isolation and characterization of severe acute respiratory syndrome coronavirus 2 in Turkey	Pavel, Shaikh Terkis Islam; Yetiskin, Hazel; Aydin, Gunsu; Holyavkin, Can; Uygut, Muhammet Ali; Dursun, Zehra Bestepe; Celik, Ilhami; Cevik, Ceren; Ozdarendeli, Aykut	Coronavirus disease 2019 (COVID-19) caused by severe acute respiratory syndrome coronavirus 2 (SARS-CoV-2) and associated with severe respiratory illness emerged in Wuhan, China, in late 2019. The virus has been able to spread promptly across all continents in the world. The current pandemic has posed a great threat to public health concern and safety. Currently, there are no specific treatments or licensed vaccines available for COVID-19. We isolated SARS-CoV-2 from the nasopharyngeal sample of a patient in Turkey with confirmed COVID-19. We determined that the Vero E6 and MA-104 cell lines are suitable for supporting SARS-CoV-2 that supports viral replication, development of cytopathic effect (CPE) and subsequent cell death. Phylogenetic analyses of the whole genome sequences showed that the hCoV-19/Turkey/ERAGEM-001/2020 strain clustered with the strains primarily from Australia, Canada, England, Iran and Kuwait and that the cases in the nearby clusters were reported to have travel history to Iran and to share the common unique nucleotide substitutions.	2020		PLoS One	15	9	e0238614-e0238614		10.1371/journal.pone.0238614	3890	#4730	Pavel 2020
Isolation and Contact Tracing Can Tip the Scale to Containment of COVID-19 in Populations With Social Distancing	Kretzschmar, M. E.; Rozhnova, G.; van Boven, M.	SARS-CoV-2 has established itself in all parts of the world, and many countries have implemented social distancing as a measure to prevent overburdening of health care systems. Here we evaluate whether and under which conditions containment of SARSCoV-2 is possible by isolation and contact tracing in settings with various levels of social distancing. To this end we use a branching process model in which every person generates novel infections according to a probability distribution that is affected by the incubation period distribution, distribution of the latent period, and infectivity. The model distinguishes between household and non-household contacts. Social distancing may affect the numbers of the two types of contacts differently, for example while work and school contacts are reduced, household contacts may remain unchanged. The model allows for an explicit calculation of the basic and effective reproduction numbers, and of exponential growth rates and doubling times. Our findings indicate that if the proportion of asymptomatic infections in the model is larger than 30%, contact tracing and isolation cannot achieve containment for a basic reproduction number (R-0) of 2.5. Achieving containment by social distancing requires a reduction of numbers of non-household contacts by around 90%. If containment is not possible, at least a reduction of epidemic growth rate and an increase in doubling time may be possible. We show for various parameter combinations how growth rates can be reduced and doubling times increased by contact tracing. Depending on the realized level of contact reduction, tracing and isolation of only household contacts, or of household and non-household contacts are necessary to reduce the effective reproduction number to below 1. In a situation with social distancing, contact tracing can act synergistically to tip the scale toward containment. These measures can therefore be a tool for controlling COVID-19 epidemics as part of an exit strategy from lock-down measures or for preventing secondary waves of COVID-19.	2021		Frontiers in Physics	8		2022-11-11		10.3389/fphy.2020.622485	1836	#4731	Kretzschmar 2021
Isolation and phylogenetic analysis of SARS-CoV-2 variants collected in Russia during the COVID-19 outbreak	Kozlovskaya, Liubov; Piniaeva, Anastasia; Ignatyev, Georgy; Selivanov, Alexey; Shishova, Anna; Kovpak, Anastasia; Gordeychuk, Ilya; Ivin, Yury; Berestovskaya, Anastasia; Prokhortchouk, Egor; Protsenko, Denis; Rychev, Mikhail; Ishmukhametov, Aydar	OBJECTIVES: The outbreak of coronavirus disease 2019 (COVID-19) started in December 2019 in China and then spread worldwide over the following months, involving 188 countries. The objective of this study was to determine the molecular epidemiology of the COVID-19 outbreak in Russia. METHODS: In this study, two severe acute respiratory syndrome coronavirus 2 (SARS-CoV-2) strains were isolated and genetically characterized. A phylogenetic analysis of all available Russian sequences was then performed and these were compared to the epidemiological data on COVID-19 incidence to evaluate the molecular epidemiology and pattern of virus spread in the territory of Russia. RESULTS AND CONCLUSIONS: Whole genome analysis of the isolates obtained in this study and 216 others isolated in Russia revealed a set of seven common mutations when compared to the original Wuhan virus, including amino acid substitutions in spike protein S and nucleoprotein N, possibly affecting their properties. Phylogenetic analysis of all Russian sequences and 8717 sequences from other countries showed multiple importations of the virus into Russia, local circulation, and several patterns of virus spread.	2020		Int J Infect Dis	99		40-46		10.1016/j.ijid.2020.07.024	4483	#4732	Kozlovskaya 2020
Isolation of infected people and their contacts is likely to be effective against many short-term epidemics	Nathan, Geffen; Marcus, O. Low	BackgroundIsolation of infected people and their contacts may be an effective way to control outbreaks of infectious disease, such as influenza and SARS-CoV-2. Models can provide insights into the efficacy of contact tracing, coupled with isolating or quarantining at risk people. MethodsWe developed an agent-based model and simulated 15, 000 short term illnesses, with varying characteristics. For each illness we ran ten simulations on the following scenarios: (1) No tracing or isolation (None), (2) isolation of agents who have tested positive (Isolation), (3) scenario 2 coupled with minimal contact tracing and quarantine of contacts (Minimum), (4) scenario 3 with more effective contact tracing (Moderate), and (5) perfect isolation of agents who test positive and perfect tracing and quarantine of all their contacts (Maximum). ResultsThe median total infections of the Isolation, Minimum, Moderate and Maximum scenarios were 80%, 40%, 17% and 4% of the no intervention scenario respectively. ConclusionsIsolation of infected patients and quarantine of their contacts, even if moderately well implemented, is likely to substantially reduce the number of infections in an outbreak. Randomized controlled trials to confirm these results in the real world and to analyse the cost effectiveness of contact tracing and isolation during coronavirus and influenza outbreaks are warranted.	2020								3607	#4733	Nathan 2020
Isolation of SARS-CoV-2 from the air in a car driven by a COVID patient with mild illness	Lednicky, J. A.; Lauzardo, M.; Alam, M. M.; Elbadry, M. A.; Stephenson, C. J.; Gibson, J. C.; Morris, J. G.	Objective: To determine if viable virus could be isolated from the air within a car driven by a patient infected with SARS-CoV-2, and to assess the size range of the infectious particles. Methods: We used a Sioutas personal cascade impactor sampler (PCIS) to screen for SARS-CoV-2 in a car driven by a COVID-19 patient. The patient, who had only mild illness without fever or cough and was not wearing a mask, drove the car for 15 min with the air conditioning turned on and windows closed. The PCIS was clipped to the sun-visor above the front passenger seat and was retrieved from the car two hours after completion of the drive. Results: SARS-CoV-2 was detectable at all PCIS stages by PCR and was cultured from the section of the sampler collecting particles in the 0.25â€“0.50 Î¼m size range. Conclusions: Our data highlight the potential risk of SARS-CoV-2 transmission by minimally symptomatic persons in the closed space inside of a car and suggest that a substantial component of that risk is via aerosolized virus.	2021		International Journal of Infectious Diseases	108		212-216		10.1016/j.ijid.2021.04.063	9000	#4734	Lednicky 2021
Isolation, quarantine, social distancing and community containment: Pivotal role for old-style public health measures in the novel coronavirus (2019-nCoV) outbreak	Wilder-Smith, A.; Freedman, D. O.		2020		Journal of Travel Medicine	27	2			10.1093/jtm/taaa020	9593	#4735	Wilder-Smith 2020
Issue Guide: COVID-19 Case Investigation and Contact Tracing	George, Dylan Lane J. T.; Ruebush, Elizabeth Baker-White Andy Surio Priyanka Association of State Territorial Health Officials https www astho org	From the Executive Summary: As communities relax stay-at-home orders and ramp up testing, the public health system is seeing increases in COVID-19 [coronavirus disease 2019] cases. Until vaccines are broadly available, the primary ways of preventing transmission of COVID-19 include interventions such as case investigation, contact tracing, social distancing, and isolation and quarantine. [...] An extensive and swift expansion of the case investigation and contact tracing workforce--paired with continuous evaluation to ensure effectiveness--is needed to adequately respond to rising caseloads and rapid investigation cycles. To complement this time-tested, workforce-based solution, technology companies have been engaging with various public health experts to develop new tools that could aid in COVID-19 response efforts. [...] This guide aims to help health officials think through critical functionalities needed for case investigations and contact tracing, technological options, and issues of implementation in adopting these technologies. It also addresses the latest topic of focus: the Apple;Google exposure notification application programming interface. The background and key considerations included are intended to inform decision-making for technology-enabled enhancement of case investigation and contact tracing capacity.COVID-19 (Disease);Public health surveillance;Privacy, Right of	2020								3320	#4736	George 2020
It Didn't Have to be This Way: Reflections on the Ethical Justification of the Running Ban in Northern Italy in Response to the 2020 COVID-19 Outbreak	Camporesi, S.	In this paper I discuss the ethical justifiability of the limitation of freedom of movement, in particular of the ban on running outdoors, enforced in Italy as a response to the COVID-19 outbreak in the spring of 2020. I argue that through the lens of public health ethics literature, the ban on running falls short of the criterion of proportionality that public health ethics scholars and international guidelines for the ethical management of infectious disease outbreak recommend for any measure that restricts essential individual freedoms, such as the freedom of movement. The public health ethics framework, however, falls short of explaining the widespread public support that the running ban has had in Italy. I discuss possible factors which could explain the public support for the ban in Italy. Finally, I raise the question of what societal implications the abandonment of the public health ethics framework based on proportionality might have. I conclude that if it is the case, as the history of pandemics teaches us, we will experience further waves of COVID-19 outbreaks, it becomes very important to raise these questions now, with an eye towards informing public health policies for the management of future COVID-19 outbreaks. This discussion should not become politicized along the lines of liberal pro-lockdown/conservative anti-lockdown. Instead, we should reflect on the trade-offs of lockdown policies according to a pluralist framework, in which COVID-19 related deaths are not the only possible value to pursue.	2020		Journal of bioethical inquiry	17	4	643-648		10.1007/s11673-020-10056-1	7432	#4737	Camporesi 2020
It Is All About Location: Smartphones and Tracking the Spread of COVID-19	Frith, Jordan; Saker, Michael	Mobile phone location data have become tied to understandings of and responses to the COVID-19 pandemic. Data visualizations have used mobile phone data to inform people about how mobility practices may be linked to the spread of the virus, and governments have explored contact tracing that relies upon mobile phone data. This article examines how these uses of location data implicate three particular issues that have been present in the growing body of locative media research: (1) anonymized data are often not anonymous, (2) location data are not always representative and can exacerbate inequality, and (3) location data are a key part of the extension of the surveillance state.	2020		Social Media + Society	6	3			10.1177/2056305120948257	4168	#4738	Frith 2020
It's a long war; Not over yet!	Morimoto, Y.	Corona virus disease has engulfed the globe for well over one year now. Multiple strategies to control the pandemic have been in practice in different countries, ranging from strict curfew like lock down to selective lock down (also called smart lock down) to no lock down at all. Proponents of no lock down favored the hypothesis of 'herd immunity'. In Japan and some other developed countries, the main emphasis has been on identification of positive case through mass testing. Although, if it made any difference in the morbidity or mortality, is anyone's guess. However, the use of mask by all and identification and separation of the infective (not all infected) persons has led Japan to control the spread better than many other countries. The author emphasizes that we shall need to continue our all-out efforts to defeat the virus for many more months if not years.	2021		Anaesthesia, Pain and Intensive Care	25	1	13-14		10.35975/APIC.V25I1.1427	9855	#4739	Morimoto 2021
At the Epicenter of COVID-19-the Tragic Failure of the Global Supply Chain for Medical Supplies	Bhaskar, Sonu; Tan, Jeremy; Bogers, Marcel L. A. M.; Minssen, Timo; Badaruddin, Hishamuddin; Israeli-Korn, Simon; Chesbrough, Henry	The tragic failure of the global supply chain in the face of the current coronavirus outbreak has caused acute shortages of essential frontline medical devices and personal protective equipment, crushing fear among frontline health workers and causing fundamental concerns about the sustainability of the health system. Much more coordination, integration, and management of global supply chains will be needed to mitigate the impact of the pandemics. This article describes the pressing need to revisit the governance and resilience of the supply chains that amplified the crisis at pandemic scale. We propose a model that profiles critical stockpiles and improves production efficiency through new technologies such as advanced analytics and blockchain. A new governance system that supports intervention by public-health authorities during critical emergencies is central to our recommendation, both in the face of the current crisis and to be better prepared for potential future crises. These reinforcements offer the potential to minimize the compromise of our healthcare workers and health systems due to infection exposure and build capacity toward preparedness and action for a future outbreak.	2020		Front Public Health	8		562882-562882		10.3389/fpubh.2020.562882	2835	#474	Bhaskar 2020
It&#039;s Not the Flu: Popular Perceptions of the Impact of COVID-19 in the U.S	Niemi, L.; Kniffin, K. M.; Doris, J. M.	Messaging from U.S. authorities about COVID-19 has been widely divergent. This research aims to clarify popular perceptions of the COVID-19 threat and its effects on victims. In four studies with over 4,100 U.S. participants, we consistently found that people perceive the threat of COVID-19 to be substantially greater than that of several other causes of death to which it has recently been compared, including the seasonal flu and automobile accidents. Participants were less willing to help COVID-19 victims, who they considered riskier to help, more contaminated, and more responsible for their condition. Additionally, politics and demographic factors predicted attitudes about victims of COVID-19 above and beyond moral values;whereas attitudes about the other kinds of victims were primarily predicted by moral values. The results indicate that people perceive COVID-19 as an exceptionally severe disease threat, and despite prosocial inclinations, do not feel safe offering assistance to COVID-19 sufferers. This research has urgent applied significance: the findings are relevant to public health efforts and related marketing campaigns working to address extended damage to society and the economy from the pandemic. In particular, efforts to educate the public about the health impacts of COVID-19, encourage compliance with testing protocols and contact tracing, and support safe, prosocial decision-making and risk assessment, will all benefit from awareness of these findings. The results also suggest approaches, such as engaging people&#039;s stable values rather than their politicized perspectives on COVID-19, that may reduce stigma and promote cooperation in response to pandemic threats.	2021		Frontiers in Psychology	12		668518-668518		10.3389/fpsyg.2021.668518	1008	#4740	Niemi 2021
The Italian coronavirus disease 2019 outbreak: recommendations from clinical practice	Sorbello, M.; El-Boghdadly, K.; Di Giacinto, I.; Cataldo, R.; Esposito, C.; Falcetta, S.; Merli, G.; Cortese, G.; Corso, R. M.; Bressan, F.; Pintaudi, S.; Greif, R.; Donati, A.; Petrini, F.	Novel coronavirus 2019 is a single-stranded, ribonucleic acid virus that has led to an international pandemic of coronavirus disease 2019. Clinical data from the Chinese outbreak have been reported, but experiences and recommendations from clinical practice during the Italian outbreak have not. We report the impact of the coronavirus disease 2019 outbreak on regional and national healthcare infrastructure. We also report on recommendations based on clinical experiences of managing patients throughout Italy. In particular, we describe key elements of clinical management, including: safe oxygen therapy; airway management; personal protective equipment; and non-technical aspects of caring for patients diagnosed with coronavirus disease 2019. Only through planning, training and team working will clinicians and healthcare systems be best placed to deal with the many complex implications of this new pandemic.	2020		Anaesthesia	75	6	724-732		10.1111/anae.15049	5933	#4741	Sorbello 2020
The Italian Outbreak of COVID-19: Conditions, Contributors, and Concerns	Del Buono, Marco Giuseppe; Iannaccone, Giulia; Camilli, Massimiliano; Del Buono, Romualdo; Aspromonte, Nadia		2020		Mayo Clin Proc	95	6	1116-1118		10.1016/j.mayocp.2020.04.003	5804	#4742	DelBuono 2020
Italian Public Health Response to the COVID-19 Pandemic: Case Report from the Field, Insights and Challenges for the Department of Prevention	Torri, Emanuele; SbrogiÃ², Luca Gino; Rosa, Enrico Di; Cinquetti, Sandro; Francia, Fausto; Ferro, Antonio	The coronavirus disease (COVID-19) outbreak is rapidly progressing globally, and Italy, as one of the main pandemic hotspots, may provide some hard lessons for other countries. In this paper, we summarize the current organizational capacity and provide a pragmatic and narrative account of strategies and activities implemented by the Department of Prevention (Dipartimento di Prevenzione)-the regional entity of the Local Health Authority of the Italian National Health Service in charge of public health-since the beginning of the outbreak. We conduct a preliminary analysis of general strengths, weaknesses, opportunities, and threats (SWOT) of the response strategies from a local perspective. Furthermore, we provide firsthand insights on future directions and priorities to manage this unprecedented pandemic. Our case report gives a qualitative view of the healthcare response, based on the experience of frontline professionals, with the aim to generate hypotheses about factors which may promote or hinder the prevention and management of a pandemic locally. We highlight the importance of a public health approach for responding to COVID-19 and reshaping healthcare systems.	2020		Int. j. environ. res. public health (Online)	17	10			10.3390/ijerph17103666	5266	#4743	Torri 2020
Italian pulmonologist units and COVID-19 outbreak: &quot;mind the gap&quot;!	Scala, Raffaele; Renda, Teresa; Corrado, Antonio; Vaghi, Adriano		2020		Crit Care	24	1	381-381		10.1186/s13054-020-03087-y	4768	#4744	Scala 2020
An Italian Survey on Dietary Habits and Changes during the COVID-19 Lockdown	Izzo, Luana; Santonastaso, Antonio; Cotticelli, Gaetano; Federico, Alessandro; Pacifico, Severina; Castaldo, Luigi; Colao, Annamaria; Ritieni, Alberto	The World Health Organization has declared the coronavirus outbreak a Public Health Emergency of International Concern; the outbreak has led to lockdowns in several parts of the world, and sudden changes in people&#039;s lifestyles. This study explores the impact of the first coronavirus disease 2019 (COVID-19) pandemic period on dietary habits, lifestyle changes, and adherence to the Mediterranean diet among the Italian population, through an online questionnaire, conducted from April to May 2020, involving 1519 participants. The 14-point Mediterranean Diet Adherence Screener (MEDAS) highlighted a medium Mediterranean diet adherence in 73.5% of responders, which principally included the younger population, aged 18-30 years (p &lt; 0.05). In regards to changes in eating habits, 33.5% of responders declared an influence of the pandemic period on nutritional practice. A decrease in alcohol consumption was reported by 81% of responders, while an increase in frozen food consumption was reported by 81.3% of responders. In addition, 58.8% reported positive weight modification (40.8%, +1-3 kg); physical activity reduction was reported for 70.5% of responders. Our study contributes toward amplifying the investigation on the dietary habits and changes of the Italian population during the COVID-19 lockdown, although the pandemic is ongoing. Similar studies should be performed around the world to understand how the emergency has impacted people&#039;s habits.	2021		Nutrients	13	4			10.3390/nu13041197	1560	#4745	Izzo 2021
Italian survey on managing immune checkpoint inhibitors in oncology during COVID-19 outbreak	Tagliamento, Marco; Spagnolo, Francesco; Poggio, Francesca; Soldato, Davide; Conte, Benedetta; Ruelle, Tommaso; Barisione, Emanuela; De Maria, Andrea; Del Mastro, Lucia; Di Maio, Massimo; Lambertini, Matteo	BACKGROUND: During COVID-19 outbreak, oncological care has been reorganized. Patients with cancer have been reported to experience a more severe COVID-19 syndrome; moreover, there are concerns of a potential interference between immune checkpoint inhibitors (ICIs) and SARS-CoV-2 pathogenesis. MATERIALS AND METHODS: Between 6 and 16 May 2020, a 22-item survey was sent to Italian physicians involved in administering ICIs. It aimed at exploring the perception about SARS-CoV-2-related risks in cancer patients receiving ICIs, and the attitudes towards their management. RESULTS: The 104 respondents had a median age of 35.5Â years, 58.7% were females and 71.2% worked in Northern Italy. 47.1% of respondents argued a synergism between ICIs and SARS-CoV-2 pathogenesis leading to worse outcomes, but 97.1% would not deny an ICI only for the risk of infection. During COVID-19 outbreak, to reduce hospital visits, 55.8% and 30.8% opted for the highest labelled dose of each ICI and/or, among different ICIs for the same indication, for the one with the longer interval between cycles, respectively. 53.8% of respondents suggested testing for SARS-CoV-2 every cancer patient candidate to ICIs. 71.2% declared to manage patients with onset of dyspnoea and cough as infected by SARS-CoV-2 until otherwise proven; however, 96.2% did not reduce the use of steroids to manage immune-related toxicities. The administration of ICIs in specific situations for different cancer types has not been drastically conditioned. CONCLUSIONS: These results highlight the uncertainties around the perception of a potential interference between ICIs and COVID-19, supporting the need of focused studies on this topic.	2020		Eur J Clin Invest	50	9	e13315-e13315		10.1111/eci.13315	4969	#4746	Tagliamento 2020
iWorksafe: Towards Healthy Workplaces During COVID-19 With an Intelligent Phealth App for Industrial Settings	Kaiser, M. S.; Mahmud, M.; Noor, M. B. T.; Zenia, N. Z.; Mamun, S. A.; Mahmud, K. M. A.; Azad, S.; Aradhya, V. N. M.; Stephan, P.; Stephan, T.; Kannan, R.; Hanif, M.; Sharmeen, T.; Chen, T. H.; Hussain, A.	The recent outbreak of the novel Coronavirus Disease (COVID-19) has given rise to diverse health issues due to its high transmission rate and limited treatment options. Almost the whole world, at some point of time, was placed in lock-down in an attempt to stop the spread of the virus, with resulting psychological and economic sequela. As countries start to ease lock-down measures and reopen industries, ensuring a healthy workplace for employees has become imperative. Thus, this paper presents a mobile app-based intelligent portable healthcare (pHealth) tool, called i WorkSafe, to assist industries in detecting possible suspects for COVID-19 infection among their employees who may need primary care. Developed mainly for low-end Android devices, the i WorkSafe app hosts a fuzzy neural network model that integrates data of employees&#039; health status from the industry&#039;s database, proximity and contact tracing data from the mobile devices, and user-reported COVID-19 self-test data. Using the built-in Bluetooth low energy sensing technology and K Nearest Neighbor and K-means techniques, the app is capable of tracking users&#039; proximity and trace contact with other employees. Additionally, it uses a logistic regression model to calculate the COVID-19 self-test score and a Bayesian Decision Tree model for checking real-time health condition from an intelligent e-health platform for further clinical attention of the employees. Rolled out in an apparel factory on 12 employees as a test case, the pHealth tool generates an alert to maintain social distancing among employees inside the industry. In addition, the app helps employees to estimate risk with possible COVID-19 infection based on the collected data and found that the score is effective in estimating personal health condition of the app user.	2021		Ieee Access	9		13814-13828		10.1109/access.2021.3050193	1992	#4747	Kaiser 2021
The Japanese Association of Cardiovascular Intervention and Therapeutics position statement on coronary invasive procedures during the COVID-19 pandemic in Japan	Ikari, Y.; Yamada, S.; Ehara, N.; Kozuma, K.; Shinke, T.; Sugano, T.; Seike, F.; Sonoda, S.; Tazaki, J.; Tsuji, T.; Mibiki, Y.; Muramatsu, T.; Morita, T.; Sawano, M.		2021		Cardiovascular Intervention and Therapeutics	36	2	139-144		10.1007/s12928-021-00767-6	9598	#4748	Ikari 2021
Job loss and health threatening events modulate risk-taking behaviours in the Covid-19 emergency	Galandra, Caterina; Cerami, Chiara; Santi, Gaia Chiara; Dodich, Alessandra; Cappa, Stefano F.; Vecchi, Tomaso; Crespi, Chiara	Covid-19 pandemic is exerting a tragic impact all around the world. First-person experience of life-threatening and stressful events can modify individuals&#039; risk perception, and, consequently, risk-taking behaviours. Here we investigated risk-taking profiles in 130 Italian residents, and compared healthcare to non-healthcare workers, during the lockdown phase. We ad hoc developed the &quot;Covid-19 Risk Task&quot;, including the classic monetary Holt-Laury Paired Lottery Task (Monetary Condition, MC) and two new ecological conditions exploring Covid-19 related risk-taking aptitudes in relation to different health (Health Status Condition, HsC) and employment (Employment Status Condition, EsC) outcomes. Results showed that, in the whole sample, individuals were more risk-averse in MC than in HsC and EsC. Moreover, a payoff increase produced a shift toward more risk-averse behaviours in MC, but not in HsC and EsC, where we found an opposite trend suggesting a more risk-loving behaviour. Finally, we found that healthcare workers were significantly less risk-averse compared to non-healthcare workers in EsC, but not in MC and HsC. These findings provided evidence of the possible effects of Covid-19 outbreak on risk-taking aptitudes. The negative impact on human choices and, consequently, on the whole world economy of this catastrophic life event must not be underestimated.	2020		Sci Rep	10	1	22236-22236		10.1038/s41598-020-78992-x	2813	#4749	Galandra 2020
[At the heart of the Dutch COVID-19 epidemic: experiences of a municipal health service and a look at the future]	Westra, Karin Beulens Christian A.; Sijbers-Hanegraaf, Maartje M. A.; nl	COVID-19 first appeared in the Netherlands at the end of February 2020. North Brabant province was the epicentre, which led the municipal health service (GGD) &#039;Hart voor Brabant&#039; to register 1495 cases in a single month in its area. As the GGD spearheaded the fight, it was faced with a rapid increase to a major epidemic. We describe the experiences of the GGD &#039;Hart voor Brabant&#039; on the basis of a GGD&#039;s responsibilities. An epidemic consists of several stages, each with its own focus with respect to source and contact tracing and diagnostic testing. An epidemic of this magnitude is usually associated with common healthcare challenges, for example limited availability of diagnostic resources and personal protective equipment. Now that the government is easing the measures, early source identification and rapid start-up of contact tracing are particularly important. The big challenge now is to convince COVID-19 patients&#039; contacts to stick to all control measures.	2020		Nederlands tijdschrift voor geneeskunde	164					4363	#475	Westra 2020
Jobs, Housing, and Mask Wearing: Cross-Sectional Study of Risk Factors for COVID-19	van den Broek-Altenburg, Eline M.; Atherly, Adam J.; Diehl, Sean A.; Gleason, Kelsey M.; Hart, Victoria C.; MacLean, Charles D.; Barkhuff, Daniel A.; Levine, Mark A.; Carney, Jan K.	BACKGROUND: Many studies have focused on the characteristics of symptomatic patients with COVID-19 and clinical risk factors. This study reports the prevalence of COVID-19 in an asymptomatic population of a hospital service area (HSA) and identifies factors that affect exposure to the virus. OBJECTIVE: The aim of this study is to measure the prevalence of COVID-19 in an HSA, identify factors that may increase or decrease the risk of infection, and analyze factors that increase the number of daily contacts. METHODS: This study surveyed 1694 patients between April 30 and May 13, 2020, about their work and living situations, income, behavior, sociodemographic characteristics, and prepandemic health characteristics. This data was linked to testing data for 454 of these patients, including polymerase chain reaction test results and two different serologic assays. Positivity rate was used to calculate approximate prevalence, hospitalization rate, and infection fatality rate (IFR). Survey data was used to analyze risk factors, including the number of contacts reported by study participants. The data was also used to identify factors increasing the number of daily contacts, such as mask wearing and living environment. RESULTS: We found a positivity rate of 2.2%, a hospitalization rate of 1.2%, and an adjusted IFR of 0.55%. A higher number of daily contacts with adults and older adults increases the probability of becoming infected. Occupation, living in an apartment versus a house, and wearing a face mask outside work increased the number of daily contacts. CONCLUSIONS: Studying prevalence in an asymptomatic population revealed estimates of unreported COVID-19 cases. Occupational, living situation, and behavioral data about COVID-19-protective behaviors such as wearing a mask may aid in the identification of nonclinical factors affecting the number of daily contacts, which may increase SARS-CoV-2 exposure.	2021		JMIR Public Health Surveill	7	1	e24320-e24320		10.2196/24320	2920	#4750	vandenBroek-Altenburg 2021
JOINT STATEMENT ON DATA PROTECTION AND PRIVACY IN THE COVID-19 RESPONSE			2021		Neurosciences (Riyadh, Saudi Arabia)	26	1	111-112			9611	#4751
Juntos en la pandemia de COVID-19 (together in the COVID-19 pandemic): health-care professionals and the Latinx community	Zaeh, Sandra E.; Page, Kathleen R.; Berger, Zackary D.; Daly, Laura; Phillips, Katherine Hartman; Tolson, Tina; Eakin, Michelle N.; Galiatsatos, Panagis; Brigham, Emily		2021		Lancet Respir Med	9	1	13-15		10.1016/S2213-2600(20)30519-1	1309	#4752	Zaeh 2021
Just 2% of SARS-CoV-2-positive individuals carry 90% of the virus circulating in communities	Yang, Qing; Saldi, Tassa K.; Gonzales, Patrick K.; Lasda, Erika; Decker, Carolyn J.; Tat, Kimngan L.; Fink, Morgan R.; Hager, Cole R.; Davis, Jack C.; Ozeroff, Christopher D.; Muhlrad, Denise; Clark, Stephen K.; Fattor, Will T.; Meyerson, Nicholas R.; Paige, Camille L.; Gilchrist, Alison R.; Barbachano-Guerrero, Arturo; Worden-Sapper, Emma R.; Wu, Sharon S.; Brisson, Gloria R.; McQueen, Matthew B.; Dowell, Robin D.; Leinwand, Leslie; Parker, Roy; Sawyer, Sara L.	We analyze data from the fall 2020 pandemic response efforts at the University of Colorado Boulder, where more than 72,500 saliva samples were tested for severe acute respiratory syndrome coronavirus 2 (SARS-CoV-2) using qRT-PCR. All samples were collected from individuals who reported no symptoms associated with COVID-19 on the day of collection. From these, 1,405 positive cases were identified. The distribution of viral loads within these asymptomatic individuals was indistinguishable from what has been previously observed in symptomatic individuals. Regardless of symptomatic status, Ã¢ÂˆÂ¼50% of individuals who test positive for SARS-CoV-2 seem to be in noninfectious phases of the disease, based on having low viral loads in a range from which live virus has rarely been isolated. We find that, at any given time, just 2% of individuals carry 90% of the virions circulating within communities, serving as viral &quot;supercarriers&quot; and possibly also superspreaders.	2021		Proc. Natl. Acad. Sci. U. S. A	118	21			10.1073/pnas.2104547118	1139	#4753	Yang 2021
KADOIN - Card-Based Contact Tracing of COVID Index Patients	Beutel, G.; Wille, J.		2021		Medizinische Klinik-Intensivmedizin Und Notfallmedizin	116	SUPPL 2	52-52			852	#4754	Beutel 2021	Sophie Rose (2021-10-13 22:16:30)(Screen): Can't access this paper;
Kaiser Permanenteâ€™s System Capabilities to Suppress Covid-19	ParodiStephen; ChoucairBechara; YoungScott; BellowsJim; GrossmanDavid; LiuVincent, X.	Kaiser Permanente is developing eight capabilities aimed at suppressing the novel coronavirus that include robust testing, telehealth, contact tracing, partnerships with advocacy groups, planning f...	2020								7218	#4755	ParodiStephen 2020
Katz and COVID-19: How a Pandemic Changed the Reasonable Expectation of Privacy	Wayne, Unger	COVID-19 spread to 188 countries and infected tens of millions of people in the matter of months. Organizations, including governments and employers, turned to health surveillance technologies to slow the spread and combat the disease. Protected health information and personal information are required for the proper and effective functioning of the health surveillance technologies. The collection, use, and dissemination of protected health and personal information raised data privacy and security concerns. But under the current data privacy and security regimeâ€”based on the reasonable expectation of privacy standardâ€”protected health and personal information is not protected to the extent that it needs to be. Unlike other scholarly work, this article presents deeper analysis into the technologies, the data that powers them, and the applicable legal standards. The objective is to provide a better understanding of (i) the data privacy and security risks, and (ii) whether the current data privacy and security regime in the United States provides sufficient protections for individuals. This article explores two health surveillance technologies (contact tracing applications and health monitoring platforms), presents three categories of data (user-inputted, queried, and autogenerated data), and describes the data supply chains that power technology and organizations. I discuss the benefits and risks of collecting the protected health and personal information in response to the pandemic. I explore the current legal standards and jurisprudence, and I propose the Privacy Continuum to explain how the pandemic shifted the reasonable expectation of privacy. I present a case study to synthesize the foregoing, and I conclude by proposing a new legal standardâ€”the right to controlâ€”and other reforms to effectuate true data privacy and security protections. Only then can we reclaim our right to privacy.	2020		SSRN					10.2139/ssrn.3692652	7978	#4756	Wayne 2020
Kawasaki Disease Outbreak in Children During COVID-19 Pandemic	Gowin, E.; Wysocki, J.; Frydrychowicz, M.; Januszkiewicz-Lewandowska, D.	BackgroundIn response to the recent information about the outbreak of Kawasaki disease (KD) in children connected to SARS-Cov-2 pandemic, we would like to present a group of six patients hospitalized from March to May 2020 with an inflammatory disease similar to KD. Findings There were four girls and two boys, aged from 15 months to 16 years. They all presented with fever lasting at least five days, irritability, bilateral nonexudative conjunctivitis, lymphadenopathy, mucus membrane changes, rash, edema.Neither the patients nor the other members of the patients' households had a positive history of COVID-19 infection. None of the six children had a positive PCR result for SARS-CoV-2 or a positive results for antibodies to SARS-CoV-2. All patients received empiric antibiotic therapy. Four patients were diagnosed with KD. Three children received standard treatment. One boy did not respond and received an additional 14-days course of methylprednisolone.In two girls, the diagnosis of KD was not made. All patients survived ConclusionFinding a correlation with the Covid-19 pandemic is difficult regarding the situation in our country. According to ECDC, in May 2020 Poland wass still before the peak of the epidemy. The intention of this article is to report that increased hospitalization of children with the inflammatory syndrome is also observed in countries with low levels of transmission of the SARS-Cov-2 virus. Our observation may broaden the knowledge of new inflammatory syndrome, which is not necessarily caused by SARS-Cov-2 but may be worsened by co-infection.	2020		ResearchSquare					10.21203/rs.3.rs-70123/v1	8119	#4757	Gowin 2020
Kebijakan Pemerintah Daerah Dalam Penanggulangan Wabah Corona Virus Diease 2019 di Kabupaten Lamongan	Fahmi, Anas	This study examines the policies of the Lamongan Regency government in preventing and overcoming the Covid-19 outbreak. Lamongan Regency Regulation No. 35 of 2020 concerning the prevention and control of Corona Virus 2019 in transition to recovery is one of the policies issued by the Lamongan Regency Government. This research aims to implement prevention and recovery policies in overcoming the Covid-19 outbreak in Lamongan Regency. The research method used is descriptive qualitative. The use of a qualitative approach in this research is descriptive analysis, the researcher wants to describe the policy of controlling and preventing Covid-19 in the transition to recovery in Lamongan Regency This research uses data sources from scientific journals, literature books, official websites which then come from descriptive analysis of prevention policies, and recovery in the response to the Covid-19 outbreak in Lamongan Regency. The results of the study explained that the prevention and control of the Corona Diease 2019 Virus in the transition to recovery in Lamongan Regency was the formation of a Covid-19 accelerated handling task force to accelerate the handling of Covid-19, the availability of health facilities and infrastructure for the Covid-19 test, quarantine or isolation areas, as well as massive close contact tracing. Prohibition of traveling without masks, guaranteeing goods vehicle activities and business operations (shops). The involvement of various parties has greatly helped government programs in overcoming Covid-19, such as the village head, community leaders and the interaction of the TNI and Polri which greatly helped create security and order during the prevention and recovery of Covid-19 countermeasures in Lamongan Regency.	2021			13	1			10.52166/MADANI.V13I1.2292	8177	#4758	Fahmi 2021
Keep or release: experience on management of COVID-19 during maximum emergency in Bergamo and impact on patient outcomes	Goletti, Orlando; Castoldi, Massimo; Bombardieri, Emilio		2020		Eur J Emerg Med	27	4	309-309		10.1097/MEJ.0000000000000720	5140	#4759	Goletti 2020
Keeping low reproductive number despite the rebound population mobility in korea, a country never under lockdown during the covid-19 pandemic	Kim, S.; Kim, Y. J.; Peck, K. R.; Ko, Y.; Lee, J.; Jung, E.	Nonpharmaceutical intervention has been one of the most important strategies to prevent the spread of the SARS-CoV-2 in the communities during the COVID-19 pandemic. Korea has a unique experience that we had the first large outbreak during the early pandemic and could flatten the epidemic curve without lockdown. In this study, the effective reproductive numbers were calculated for the entire nation and Seoul (the capital city) Metropolitan Area from 16 Februaryâ€“15 July, where 60% of the population reside. We compared the changes in population mobility data and reproductive number trends according to the changes in the governmentâ€™s nonpharmaceutical intervention strategy. The total daily mobility decreased when Korea had the first wave of a large outbreak in Februaryâ€“March 2020, which was mainly caused by the decrease of daily noncommuting mobility. However, daily commuting mobility from 16 February to 30 June 2020 was maintained at a similar level since there was no national lockdown for workers who commute between home and work. During the first half-year of 2020, Korea could control the outbreak to a manageable level without a significant decrease in daily public mobility. However, it may be only possible when the public follows personal hygiene principles and social distancing without crisis fatigue or reduced compliance.	2020		International Journal of Environmental Research and Public Health	17	24	2022-01-09		10.3390/ijerph17249551	9442	#4760	Kim 2020
Kemeny-based testing for COVID-19	Yilmaz, Serife; Dudkina, Ekaterina; Bin, Michelangelo; Crisostomi, Emanuele; Ferraro, Pietro; Murray-Smith, Roderick; Parisini, Thomas; Stone, Lewi; Shorten, Robert	Testing, tracking and tracing abilities have been identified as pivotal in helping countries to safely reopen activities after the first wave of the COVID-19 virus. Contact tracing apps give the unprecedented possibility to reconstruct graphs of daily contacts, so the question is: who should be tested? As human contact networks are known to exhibit community structure, in this paper we show that the Kemeny constant of a graph can be used to identify and analyze bridges between communities in a graph. Our &#039;Kemeny indicator&#039; is the value of the Kemeny constant in the new graph that is obtained when a node is removed from the original graph. We show that testing individuals who are associated with large values of the Kemeny indicator can help in efficiently intercepting new virus outbreaks, when they are still in their early stage. Extensive simulations provide promising results in early identification and in blocking the possible &#039;super-spreaders&#039; links that transmit disease between different communities.	2020		PLoS One	15	11	e0242401-e0242401		10.1371/journal.pone.0242401	3172	#4762	Yilmaz 2020
[The Key Role of Taiwanese Nurses in Combating COVID-19 Pandemic]	Chen, Shu-Fen; Huang, Lian-Hua; Chen, Ching-Min; Chuang, Tzu-Hsien; Peng, Mei-Tzi; Wang, Hsiu-Hung	As the COVID-19 pandemic continues to rage worldwide, Taiwan has achieved outstanding performance in controlling the spread of the outbreak domestically, earning global appreciation. Nurses on the frontlines deserve much of the credit for the ongoing success in fighting against this outbreak in Taiwan. Taiwan&#039;s success to date is grounded in proactive preparedness and deployment by the government and effective teamwork among government agencies, medical institutions, enterprises, and the public. Comprehensive containment strategies and preparedness have allowed nurses to effectively perform their duties and combat the pandemic. Nurses safeguard the public&#039;s health a myriad of ways, including implementing quarantine measures at air and seaports, conducting fever screenings, delivering inpatient isolation treatments, performing case contact tracing, providing community care services, and operating special chartered-flight services. The Taiwan Nurses Association (TWNA) provides vital lead in this pandemic response, advocating for the safety, health and wellbeing of nurses; highlighting the contributions and value of nurses; and enhancing the professional image and status of nurses. Furthermore, through its global platform, TWNA shares with peer organizations worldwide the content and efficacy of actions taken by the national government, the contributions of healthcare workers, and the support and encouragement received from the public in COVID-19 containment to demonstrate values of Taiwan and nursing.	2020		Hu Li Za Zhi	67	3	84-89		10.6224/JN.202006_67(3).11	4893	#4763	Chen 2020
Kidney disease is associated with in-hospital death of patients with COVID-19	Cheng, Yichun; Luo, Ran; Wang, Kun; Zhang, Meng; Wang, Zhixiang; Dong, Lei; Li, Junhua; Yao, Ying; Ge, Shuwang; Xu, Gang	In December 2019, a coronavirus 2019 (COVID-19) disease outbreak occurred in Wuhan, Hubei Province, China, and rapidly spread to other areas worldwide. Although diffuse alveolar damage and acute respiratory failure were the main features, the involvement of other organs needs to be explored. Since information on kidney disease in patients with COVID-19 is limited, we determined the prevalence of acute kidney injury (AKI) in patients with COVID-19. Further, we evaluated the association between markers of abnormal kidney function and death in patients with COVID-19. This was a prospective cohort study of 701 patients with COVID-19 admitted in a tertiary teaching hospital that also encompassed three affiliates following this major outbreak in Wuhan in 2020 of whom 113 (16.1%) died in hospital. Median age of the patients was 63 years (inter quartile range, 50-71), including 367 men and 334 women. On admission, 43.9% of patients had proteinuria and 26.7% had hematuria. The prevalence of elevated serum creatinine, elevated blood urea nitrogen and estimated glomerular filtration under 60 ml/min/1.73m2 were 14.4, 13.1 and 13.1%, respectively. During the study period, AKI occurred in 5.1% patients. Kaplanâ€“Meier analysis demonstrated that patients with kidney disease had a significantly higher risk for in-hospital death. Cox proportional hazard regression confirmed that elevated baseline serum creatinine (hazard ratio: 2.10, 95% confidence interval: 1.36-3.26), elevated baseline blood urea nitrogen (3.97, 2.57-6.14), AKI stage 1 (1.90, 0.76-4.76), stage 2 (3.51, 1.49-8.26), stage 3 (4.38, 2.31-8.31), proteinuria 1+ (1.80, 0.81-4.00), 2+âˆ¼3+ (4.84, 2.00-11.70), and hematuria 1+ (2.99, 1.39-6.42), 2+âˆ¼3+ (5.56,2.58- 12.01) were independent risk factors for in-hospital death after adjusting for age, sex, disease severity, comorbidity and leukocyte count. Thus, our findings show the prevalence of kidney disease on admission and the development of AKI during hospitalization in patients with COVID-19 is high and is associated with in-hospital mortality. Hence, clinicians should increase their awareness of kidney disease in patients with severe COVID-19.	2020		Kidney International	97	5	829-838		10.1016/j.kint.2020.03.005	7377	#4764	Cheng 2020
Knowledge and Behaviors of Adults with Underlying Health Conditions During the Onset of the COVID-19 U.S. Outbreak: The Chicago COVID-19 Comorbidities Survey	Conor, Rachel; Opsasnick, Lauren; Benavente, Julia Yoshino; Russell, Andrea M.; Wismer, Guisselle; Eifler, Morgan; Marino, Diana; Curtis, Laura M.; Arvanitis, Marina; Lindquist, Lee; Persell, Stephen D.; Bailey, Stacy C.; Wolf, Michael S.	Accurate understanding of COVID-19 safety recommendations early in the outbreak was complicated by inconsistencies in public health and media messages. We sought to characterize high-risk adults&#039; knowledge of COVID-19 symptoms, prevention strategies, and prevention behaviors. We used data from the Chicago COVID-19 Comorbidities (C3) survey collected between March 13 thru March 20, 2020. A total of 673 predominately older adults with &amp;#8805; 1 chronic condition completed the telephone interview. Knowledge was assessed by asking participants to name three symptoms of COVID-19 and three actions to prevent infection. Participants were then asked if and how they had changed plans due to coronavirus. Most participants could identify three symptoms (71.0%) and three preventive actions (69.2%). Commonly reported symptoms included: fever (78.5%), cough (70.6%), and shortness of breath (45.2%); preventive actions included: washing hands (86.5%) and social distancing (86.2%). More than a third of participants reported social distancing themselves (38.3%), and 28.8% reported obtaining prescription medication to prepare for the outbreak. In multivariable analyses, no participant characteristics were associated with COVID-19 knowledge. Women were more likely than men, and Black adults were less likely than White adults to report practicing social distancing. Individuals with low health literacy were less likely to report obtaining medication supplies. In conclusion, though most higher-risk individuals were aware of social distancing as a prevention strategy early in the outbreak, less than half reported enacting it, and racial disparities were apparent. Consistent messaging and the provision of tangible resources may improve future adherence to safety recommendations.	2020		J Community Health	45	6	1149-1157		10.1007/s10900-020-00906-9	4283	#4765	Conor 2020
Knowledge and Behaviors Toward COVID-19 Among US Residents During the Early Days of the Pandemic: Cross-Sectional Online Questionnaire	Clements, John M.	BACKGROUND: The early days of the coronavirus disease (COVID-19) pandemic in the United States brought uncertainty in the knowledge about COVID-19 and what to do about it. It is necessary to understand public knowledge and behaviors if we are to effectively address the pandemic. OBJECTIVE: The aim of this study is to test the hypothesis that knowledge about COVID-19 influences participation in different behaviors including self-reports of purchasing more goods than usual, attending large gatherings, and using medical masks. METHODS: This study was funded and approved by the Institutional Review Board on March 17, 2020. The cross-sectional online survey of 1034 US residents aged 18 years or older was conducted on March 17, 2020. RESULTS: For every point increase in knowledge, the odds of participation in purchasing more goods (odds ratio [OR] 0.88, 95% CI 0.81-0.95), attending large gatherings (OR 0.87, 95% CI 0.81-0.93), and using medical masks (OR 0.56, 95% CI 0.50-0.62) decreased by 12%, 13%, and 44%, respectively. Gen X and millennial participants had 56% and 76% higher odds, respectively, of increased purchasing behavior compared to baby boomers. The results suggest that there is a politicization of response recommendations. Democrats had 30% lower odds of attending large gatherings (OR 0.70, 95% CI 0.50-0.97) and 48% lower odds of using medical masks (OR 0.52, 95% CI 0.34-0.78) compared to Republicans. CONCLUSIONS: This survey is one of the first attempts to study determinants of knowledge and behaviors in response to the COVID-19 pandemic in the United States. A national, coordinated effort toward a pandemic response may ensure better compliance with behavioral recommendations to address this public health emergency.	2020		JMIR Public Health Surveill	6	2	e19161-e19161		10.2196/19161	5466	#4766	Clements 2020
Knowledge and Information Sources About COVID-19 Among University Students in Jordan: A Cross-Sectional Study	Olaimat, Amin N.; Aolymat, Iman; Shahbaz, Hafiz M.; Holley, Richard A.	Background: Coronavirus disease 2019 (COVID-19) has rapidly spread worldwide, and it was officially declared to be a pandemic by the World Health Organization (WHO) on March 11, 2020. Most countries over the entire globe have reported some COVID-19 cases. The current study aimed to assess student knowledge about COVID-19 at different Jordanian universities and determine where they sourced their information. Methods:A cross-sectional study was conducted among 2,083 undergraduate or postgraduate students from different governmental and private universities during the initial stage of the disease in Jordan (March 19-21, 2020) using a validated, structured, self-administered, online questionnaire. The survey was structured to assess their knowledge about viral sources, incubation period, mortality rate, transmission, symptoms and complications as well as the source of information about COVID-19. Results:Overall, 56.5% of the respondents showed good knowledge and almost 40.5% showed moderate knowledge. On the other hand, 3.0% of the participants showed poor knowledge about COVID-19. The average knowledge score of students was 80.1%, which is considered to be within the scale of good knowledge. Both the college of study and educational level significantly (P &lt; 0.05) associated with student knowledge. Students who majored in medical sciences showed the highest mean score of 82.8%, with 69.0% displaying a good knowledge level. Postgraduate students had significantly higher knowledge scores compared to undergraduate students. The majority of students used the internet, social media and mass media as sources of information about COVID-19. Scientific websites and articles were used more commonly by medical and postgraduate students. Conclusions:The COVID-19 pandemic is a major challenge to the health of the world population; therefore, these results assessing students&#039; knowledge provide an important baseline for planning required educational interventions such as contact tracing and self-quarantine. These results may also help public health authorities by engaging communities in implementation of protective health measures, including positive hygienic practices such as hand washing to reduce the risk of COVID-19.	2020		Front Public Health	8		254-254		10.3389/fpubh.2020.00254	4819	#4767	Olaimat 2020
Knowledge and perception of community health volunteers of family planning services towards COVID-19 Disease	Jennifer, Anyanti; Anthony, Nwala; Chinedu Edward, Onyezobi; Emmanuel Ekerrete, Udoh; Hasiya, Ahmadu; Raymond, Songo	As at the end of August 2020, the coronavirus disease outbreak has hit more than 50,000 across all the 36 states of Nigeria. Whilst the federal government declared contraception an essential service that can continue to be assessed from health facilities	2020			3	1			10.17352/IJSRHC.000017	7957	#4768	Jennifer 2020
Knowledge and Perception Towards Universal Safety Precautions During Early Phase of the COVID-19 Outbreak in Nepal	Singh, Devendra Raj; Sunuwar, Dev Ram; Karki, Kshitij; Ghimire, Saruna; Shrestha, Naveen	The objective of the study was to assess the knowledge and perception of COVID-19 and relevant universal safety measures among the Nepalese population. A web-based cross-sectional study was conducted among Nepalese adults from March 29 to April 07, 2020. A 13- and 15- items structured questionnaire assessed the COVID-19 related knowledge and perception of the universal safety measure. Kruskal-Wallis test and Mann-Whitney U test evaluated the differences in knowledge between the groups. Data analysis was performed using IBM SPSS Statistics for Windows Version 21.0 (IBM Corp. Armonk, NY, USA). Of the 884 surveys accessed, a total of 871 consented (electronically) and completed the online survey (response rate 98.52%). The median knowledge score of the participants was 10.0 (Â± 3.0 IQR). Although participants&#039; overall knowledge score was high, only about half of the participants knew about the concept of quarantine and the ideal distance to be maintained between individuals to prevent the transmission. Though the majority of theÂ participants had positive perception towards universal safety measure of COVID-19, about 18% perceived that coronavirus infected only older people, 11% opined that the infection was highly fatal with no chances of survival and 70% considered that limiting consumptions of poultry and meat would prevent the spread of COVID-19. A statistically significant difference in knowledge was noted by participants&#039; age, educational status, occupational type, and household monthly income. This study found optimal knowledge and perception of universal safety measures of COVID-19 among the Nepalese population, but misinformation and misunderstanding prevailed.	2020		J Community Health	45	6	1116-1122		10.1007/s10900-020-00839-3	5400	#4769	Singh 2020
Attitudes and Behaviors of Patients With Rheumatic Diseases During the Early Stages of the COVID-19 Outbreak	Ma, Margaret H. Y.; Tay, Sen Hee; Cheung, Peter P. M.; Santosa, Amelia; Chan, Yiong Huak; Yip, James W. L.; Mak, Anselm; Lahiri, Manjari	OBJECTIVE: To evaluate attitudes and behaviors of patients with rheumatic diseases during the coronavirus disease 2019 (COVID-19) pandemic. METHODS: An online survey delivered by text message to 4695 patients on follow-up at a tertiary rheumatology center. Latent class analysis was performed on the survey variables. RESULTS: There were 2239 (47.7%) who responded to the survey and 3 clusters were identified. Cluster 3 (C3) was defined by patients who were most worried about COVID-19, more likely to wear face masks, and more likely to alter or stop their medications. Patients in C3 were more likely to be female, Malay, and unemployed. CONCLUSION: We identified 3 clusters with different healthcare beliefs and distinct sociodemographics.	2021		J Rheumatol	48	1	35-39		10.3899/jrheum.200646	2529	#477	Ma 2021
Knowledge and Perceptions of COVID-19 Among Health Care Workers: Cross-Sectional Study	Bhagavathula, Akshaya Srikanth; Aldhaleei, Wafa Ali; Rahmani, Jamal; Mahabadi, Mohammadjavad Ashrafi; Bandari, Deepak Kumar	BACKGROUND: During the first week of March, the coronavirus disease 2019 (COVID-19) outbreak reached more than 100 countries with over 100,000 cases. Health care authorities have already initiated awareness and preparedness activities worldwide. A poor understanding of the disease among health care workers (HCWs) may result in delayed treatment and result in the rapid spread of the infection. OBJECTIVE: This study aimed to investigate the knowledge and perceptions of HCWs about COVID-19. METHODS: A cross-sectional, web-based study was conducted among HCWs about COVID-19 during the first week of March 2020. A 23-item survey instrument was developed and distributed randomly to HCWs using social media; it required 5 minutes to complete. A chi-square test was used to investigate the level of association among variables, with significance set to P&lt;.05. RESULTS: Of 529 participants, a total of 453 HCWs completed the survey (response rate: 85.6%); 51.6% (n=234) were male, 32.1% (n=147) were aged 25-34 years, and most were doctors (n=137, 30.2%) and medical students (n=134, 29.6%). Most participants (n=276, 61.0%) used social media to obtain information on COVID-19. A significant proportion of HCWs had poor knowledge of its transmission (n=276, 61.0%) and symptom onset (n=288, 63.6%) and showed positive perceptions of COVID-19. Factors such as age and profession were associated with inadequate knowledge and a poor perception of COVID-19. CONCLUSIONS: As the global threat of COVID-19 continues to emerge, it is critical to improve the knowledge and perceptions of HCWs. Educational interventions are urgently needed to reach HCWs worldwide, and further studies are warranted.	2020		JMIR Public Health Surveill	6	2	e19160-e19160		10.2196/19160	5601	#4770	Bhagavathula 2020
Knowledge and preventive behaviors regarding COVID-19 in Bangladesh: A nationwide distribution	Hosen, Ismail; Pakpour, Amir H.; Sakib, Najmuj; Hussain, Nur; Al Mamun, Firoj; Mamun, Mohammed A.	Assessing individuals&#039; knowledge and preventive behaviors towards the Coronavirus Disease of 2019 (COVID-19) is essential for the related public health surveillance strategies. Although some of the studies were conducted in Bangladesh, none of these studies considered the geographical distribution of knowledge and preventive behaviors towards COVID-19. Therefore, the present nationwide cross-sectional study with 10,067 samples for the first-time aims to assess the knowledge gap by presenting the geographical distribution of the COVID-19 knowledge and preventive behaviors across all administrative districts of Bangladesh. The measures included socio-demographics and questions about knowledge and preventive behaviors related to COVID-19. One-way ANOVA, independent t-test, and multiple linear regression were used to analyze the data. In addition, GIS-based mapping identified district-wise distribution of the outcomes. Results indicated that the overall mean score of knowledge related to COVID-19 was 14.363 Â± 3.073, whereas 16.95 Â± 2.89 was for preventive behaviors. Participants&#039; being male, being divorced or widowed, consuming alcohol, smoking cigarettes, living in villages, and having no formal education reported lower performing preventive COVID-19 behaviors. Those participants with higher knowledge scores reported higher preventive COVID-19 behaviors (ÃŸ = 0.053, p&lt;0.001). However, the model predicted only 13.2% of the variation in preventive COVID-19 behaviors while the overall model being significant. The findings suggest that the Bangladeshi government should initiate appropriate far-reaching program of health education focusing on knowledge and preventive behaviors towards COVID-19 at a community level. After all, the strategies to combat COVID-19 will require individuals&#039; involvement to control and prevent the disease outbreak, for which education is essential.	2021		PLoS One	16	5	e0251151-e0251151		10.1371/journal.pone.0251151	1238	#4771	Hosen 2021
Knowledge of health care workers regarding COVID-19 pandemic response plan; A study from a university affiliated hospital in Jordan	Al-Faouri, I.; Hayajneh, W. A.; Al-Zoubi, N. A.; Yusef, D.; Al-Ghazo, M. A.; Obeidat, B. R.; Issa, A. B.; Alrabadi, N.	BACKGROUND: The education and training of healthcare workers (HCWs) about pandemic response plans, infection control protocols (ICP), and precautions are critical for breaking the virus transmission chain. This study aimed to assess the knowledge of HCWs regarding the COVID-19 pandemic response plan and the ICP. Concomitantly, evaluating the effectiveness and impact of institutional measures, policies, and training programs. METHODS: A cross-sectional study using an electronic questionnaire was used to collect data from 267 HCWs at a University-affiliated-hospital during April 2020. RESULTS: In this study, 90.7% of participants were nurses and 66% were females. 60.3% of participants received specific training about caring for COVID-19 patients while at least 94.3% reviewed the pandemic response plan and ICP for COVID-19. 47.5% and 29.2% of participants provided direct care for suspected or confirmed COVID-19 patients, respectively. Between 85.7% and 100% of the participants answered all items correctly regarding the COVID-19 pandemic response plan, measures, and precautions. Furthermore, the correct answers were above 95% for each item. CONCLUSION: HCWs have a high level of knowledge about the COVID-19 pandemic response plan and ICP. Training and disseminating updated plans and protocols in different methods such as an intranet and onsite training in addition to regular methods were very effective.	2021		Heliyon	7	6	e07432	34222706	10.1016/j.heliyon.2021.e07432	6999	#4772	Al-Faouri 2021
The Knowledge, Attitude and Practice about Public Emergencies and the Response Capability of Residents in Shanghai after the Outbreak of Coronavirus Disease 2019 (COVID-19): A Cross-Sectional Study	Lu, Jingting; Guo, Xiaoqin; Han, Xiaoyu; Deng, Biao; Zhao, Qi; Zhao, Genming; He, Na	People&#039;s knowledge, attitude and practice (KAP) are a part of the public&#039;s emergency response capability and play an important role in controlling public health emergencies. This study aims to evaluate Shanghai residents&#039; KAP and the response ability regarding public health emergency events in China. An anonymous questionnaire investigation including demographics, socioeconomic characteristics and KAP was conducted through the online survey system from April 19 to April 30 2020. Of the 1243 people who completed the questionnaire, 1122 respondents (90.3%) had a good, positive attitude, while only 46.8% of participants had good knowledge, 46.2% performed well in the aspect of practice and 19.5% of residents had good response capability. It was found that men (OR:1.57,95% CI: 1.16-2.13), and people with 10 to 12 years or longer than 12 years of education (OR: 2.08,95% CI: 1.14-3.92; OR: 3.56,95% CI: 1.96-6.72) had the best public emergency response capability. Positive attitudes may be significantly associated with good practice (OR: 1.76, 95% CI: 1.18-2.64). Internet and television were the major media for people to acquire knowledge and skills. A lack of knowledge, poor perception and poor emergency response ability were found in Shanghai residents. Target intervention should be developed and implemented to improve the knowledge and skills of people for dealing with public emergency events.	2021		Int. j. environ. res. public health (Online)	18	9			10.3390/ijerph18094814	1197	#4773	Lu 2021
Knowledge, attitude and practice of Sari birth cohort members during early weeks of COVID-19 outbreak in Iran	Shahbaznejad, Leila; Navaeifar, Mohammad Reza; Movahedi, Faeze Sadat; Hosseinzadeh, Fatemeh; Fahimzad, Seyed Alireza; Serati Shirazi, Zahra; Rezai, Mohammad Sadegh	BACKGROUND: It has been determined that the coronavirus disease 2019 (COVID-19) pandemic needs social distancing and proper measures to prevent its spreading. This study aimed to determine COVID-19 knowledge, attitude, and practice among Sari Birth Cohort (SBC) members. METHODS: In this cross-sectional study linked to the SBC in north of Iran, mothers living in Sari and its suburbs from March 28 to April 8, 2020 were evaluated. The measurement tool was an online researcher-made, self-reported knowledge, attitude, and practice questionnaire related to COVID-19. RESULTS: In total, 1449 mothers with a mean age of 31.51 Â± 5.73 years participated. Of them, 82.4% had good knowledge (98.6% in healthcare workers and 79.2% in housewives, p = 0.000). Most of them were worried about spread of the disease in the country (97.4%) and agreed that COVID-19 will finally be successfully controlled around the world (72.2%). Sleep disturbance was reported in 42.7% of mothers. Eighty-eight percent of cases wore masks and gloves when leaving home, 99.4% washed their hands frequently while 12.9% went to any crowded places. People with better knowledge followed safer practices (p = 0.000) and were more worried about the spread of the disease in the country and infection (among themselves and their first-degree relatives) (p = 0.000). CONCLUSIONS: Most of the SBC members had a good level of knowledge about COVID-19 but were worried about a long-term pandemic period. They also had good practices regarding the prevention of the disease.	2021		BMC Public Health	21	1	982-982		10.1186/s12889-021-11039-6	994	#4774	Shahbaznejad 2021
Knowledge, Attitude and Practices Among Medical Students And Their Family Members Towards The COVID-19 Pandemic: An Online Based Cross-Sectional Study	Mushtaq, Ahmad; Farial Naima, Rahman; Zubaidur, Rahman; Zulfikar, Ali; Mohammad, Ali	Background: COVID-19 is an emerging infectious disease which has created a global health emergency status. It is now super spreading in the community of Bangladeshi population causing morbidity and mortality amongst masses. Objectives: The aim of this study is to find out the knowledge, attitude and practices of medical college students and their family members towards the Covid-19. Materials & Methods: This online cross sectional study was conducted from the 15 April to 30 April 2020 during the lockdown period in Bangladesh. Collected data was analyzed by using SPSS IBM version 22.0. Results: A total of 517 responses were obtained. The majority of the population 326 (63.06%) were female and 352 (68.09%) belonged to an age group of 21-30 years. This study has revealed that 412(79.69%) believe COVID-19 affect all age group, 311(60.15%) thinks that it affect the elder people seriously, 215(41.59%) thinks specific treatment is not available for COBID-19, Greater part of respondents 256(49.52%) says COVID-19 infection is preventable, 452(87.43%) gives positive opinion about government lockdown to avoid further spread of infection and 402(77.76%) believes physical distancing is helpful to prevent spread of this disease. Regarding 14 days quarantine period 375(72.53%) give positive answer, 425(82.20%) says COVID-19 affects world economy badly, 298(57.64%) thinks the situation may be controlled soon. Conclusion: Since prevention is better that cure, hence an increasing need of awareness amongst the local population regarding COVID-19 is required. Further extensive survey studies are required in future that can provide supportive data in developing and implementing public health policies regarding COVID-19 pandemic in our country. KYAMC Journal Vol. 11, No.-4, January 2021, Page 166-170	2021		KYAMC Journal	11	4			10.3329/KYAMCJ.V11I4.51990	7587	#4775	Mushtaq 2021
Knowledge, attitude and practices towards COVID-19 among Indian residents during the pandemic: A cross-sectional online survey	Kartheek, A. S. Veeramani; Gara, K. Himavathy; Dharma Rao, Vanamali	Background and Aims: Infection prevention and control measures were enforced to contain COVID-19 pandemic. Public adherence to these measures profoundly influences transmission dynamics. The study aimed to evaluate knowledge, attitude and practices (KAP) towards COVID-19 among Indian residents. Methods: An online semi-structured questionnaire was developed using Google Forms. Total 751 respondents were recruited for the survey based on snowball sampling technique. Survey constituted sequential questions on socio-demographic variables and KAP with a total score of 22. Mean knowledge score was compared among different groups. Regression analyses were used to determine association between various factors and KAP. Results: Participation was almost equal in both genders with mean age of 27.3 Â± 9.5 years. The accuracy rate for responses was 74%. 87.2%, 84.42% and 90.5% participants agreed for adequate control, win against COVID-19 and lockdown being an effective containment method respectively. Though 97.6% respondents agreed about frequent hand washing, only 77.87% confirmed about washing hands â‰¥20 secs. The adherence to social distancing and lockdown restrictions was confirmed by 97.3% and 97.3%, respectively. 13.18% respondents agreed for Hydroxychloroquine purchase. Higher knowledge score was positively associated with Healthcare workers, upper socio-economic class and adherence to appropriate preventive practices. Conclusion: Knowledge score had significant association with optimism and adherence. Accuracy rate of 74% reflected inadequate awareness. Around 75% followed hand hygiene guidelines and few (5%) didn't follow lockdown restrictions suggesting gap between information and implementation. For effective containment of the pandemic and adequate protection of our health care system, existing barriers need to be addressed by promoting behavioural changes.	2020		Journal of Dr. NTR University of Health Sciences	9	2			10.4103/JDRNTRUHS.JDRNTRUHS_75_20	8038	#4776	Kartheek 2020
Knowledge, Attitude, and Practice of Malaysian Residence toward Prevalent of COVID-19 Pandemic in the Early Period of Outbreak: A Cross-sectional Study	Nurhasniza Idham Abu, Hasan; Shahriman Zainal, Abidin; Nor Aslily, Sarkam; Nur Faezah, Jamal	Coronavirus Disease 2019 (COVID-19) is a disease that affects the respiratory system. It has been declared as a global pandemic problem health with a progressive increase in cases and deaths across the globe. Knowledge, Attitudes, and Practices (KAP) are cornerstone towards the prevention and control of the disease outbreak that highly depends on the awareness of people at all levels. It may be useful when planning a health education program on this infectious disease. The present study aims to measure the level of awareness on KAP of Malaysian towards COVID-19 during the rapid rise period of the outbreak in Malaysia. A cross-sectional study was conducted among the Malaysian between 30th March and 21th May 2020. The overall KAP were analyzed using a total score based on Bloomâ€™s cut-off point of 80%. The findings of this study showed that the majority of the participants had a good knowledge of the disease, positive attitude, and good practice towards protective measures. Although the results are very positive, it is suggested that community should continue to strengthen the knowledge, attitude, and practice towards against the COVID-19 or any new emerging infectious disease, so that Malaysia can win the battle against the disease	2020		Solid State Technology						7555	#4777	NurhasnizaIdhamAbu 2020
Knowledge, Attitude, Practice, Risk Perception and Challenges Towards COVID-19 in East Gojjam Zone, North West Ethiopia, Cross Sectional Study	Tesfaye, B.; Alene, M.; Gietaneh, W.; Lamore, Y.; Mola, M.; Wube, M.; Mekonen, N.; Agazhe, M.; Tafere, Y.; Gedif, G.; Alle, A.; kassie, B.; Degu, G.; Gebrie, A.	Background: Understanding how people perceive the risk of the coronavirus disease outbreak and its impact on undertaking protective behavior can guide the public health policymakers in taking the required measures to limit the magnitude of this outbreak. Objective : This study aimed to assess the knowledge, risk perceptions, and uptake of preventive measures towards COVID-19 in East Gojjam zone. Methods: A mixed method study in order to obtain in-depth behavioral insights related to COVID-19 pandemic prevention measures was conducted in the four randomly selected Woredas of East Gojjam Zone. A flexible data collection tool adapted from World Health Organization (WHO) for quantitative component, and in-depth interview for qualitative component was used. Binary logistic regression analysis was conducted to analyze quantitative data, and while content analysis was used for qualitative component. Results: In this study, a total of 661 study participants were included. Nearly two-third (65.5%) of respondents is residing in the rural area. Only 59.6% of respondents had better understanding of COVID-19 pandemic. Similarly, less-than one-fifth (14.5%) of individuals had favorable attitude towards COVID-19. This study showed that only one-fifth (20.9%) of study participants had good preventive practices. RespondentÃ¢Â€Â™s residing in urban area (AOR: 0.1, 95%CI: 0.08, 0.2), who had age between 35 and 45 (AOR: 0.4, 95%CI: 0.2, 0.8), and having secondary and above education level (AOR: 0.2, 95%CI: 0.1, 0.5) had better awareness towards COVID-19 as compared to its counterparts. Similarly, study participants who had better knowledge ((AOR: 3.0, 95%CI: 1.7, 5.5), and residing in urban area had favorable attitude towards COVID-19. Furthermore, respondents with confirmed comorbidity had good preventive practice towards COVID-19. Conclusion and recommendation: In this study, the level of knowledge, attitude and preventive practice towards COVID-19 is low. Residing in rural area, not having formal education, being housewife were factors significantly associated with the poor level of knowledge, attitude, and preventive practice towards COVID-19. Address peoples living in rural area through health professional to create public awareness towards COVID-19 is recommended.	2021		ResearchSquare					10.21203/rs.3.rs-376761/v1	8343	#4778	Tesfaye 2021
Knowledge, attitudes and mental health of university students during the COVID-19 pandemic in China	Jiang, R.	BACKGROUND: Little is known about the psychological impact of COVID-19 on university students during the disease outbreak in China, but this information is important for the development of services to support these students who are typically in their early 20s. Thus, the aim of this study was to examine university students' knowledge, attitudes, and mental health status during the COVID-19 pandemic in China. METHODS: On February 10, 2020 and during the second week of national lockdown, 511 students from a university in China were assessed using the COVID-19 General Information Questionnaire and the Symptom Checklist 90 (SCL-90) questionnaire. To understand the mental health status of the current sample, we compared it with the normal population. RESULTS: Four hundred and seventy-two valid questionnaires were collected. In total, 11% of respondents reported confirmed COVID-19 cases in their hometowns or communities. In view of students' knowledge about COVID-19, 56% had sufficient knowledge of typical symptoms of COVID-19, and 41% knew a lot about prevention methods for the future pandemic. In terms of the risk perceptions, 57% had experienced considerable fear of this disease, and 19% perceived a high risk of becoming infected. In terms of attitudes towards the COVID-19 pandemic, 63% felt positive about its development (i.e., it was generally under control), and 92% declared that they were willing to be vaccinated against COVID-19. The scores for somatization, obsessive-compulsive disorder, interpersonal sensitivity, anxiety, phobic anxiety, paranoid ideation, and the general severity index were significantly increased compared with the norm (p <Â 0.001). However, no differences in the scores for depression, hostility and psychoticism were noted (p >Â 0.05). CONCLUSION: University students possessed insufficient COVID-19 knowledge and high-risk perceptions. The COVID-19 pandemic impacted the mental health of university students. Social support and targeted interventions tailored to university students should be provided during such an outbreak, and university administration should strengthen the cultivation of students' mental toughness using standard teaching processes.	2020		Children and youth services review	119		105494		10.1016/j.childyouth.2020.105494	8274	#4779	Jiang 2020
Attitudes and opinions on quarantine and support for a contact-tracing application in France during the COVID-19 outbreak	Guillon, M.; Kergall, P.	OBJECTIVES: We aim to identify the factors associated with support and compliance with general quarantine and with the acceptability and potential use of a contact-tracing mobile phone application among French respondents. STUDY DESIGN: We conducted a cross-sectional study between April 16th and May 7th 2020 using online questionnaires. METHODS: The sample was reweighted to be representative of the French population by age and sex, region and education level. Ordered logistic, logistic and negative binomial regressions were used to estimate the factors associated with quarantine support, with the opinion on quarantine extension, with the number and type of trips outside the quarantine home and with the acceptability and potential use of a contact-tracing application. RESULTS: After reweighting, full data for regression analyses were available for 1849 respondents. Attitudes and opinions regarding quarantine are correlated with the perceived COVID-19 threat, the perceived benefits of quarantine, trust in the government, well-being during quarantine and risk preferences. Trust in the government, perceived individual health consequences in case of COVID-19 infection and time preferences are associated with the willingness to use a contact-tracing application. CONCLUSIONS: Our analysis indicates that prevention campaigns that stress the individual risk in case of infection or the benefits of quarantine could foster compliance to quarantine protocols. Remote psychological support might also promote quarantine adherence among individuals most distressed by the quarantine. Moreover, public communications should focus on restoring trust among the population as trust is strongly correlated with the willingness to use a contact-tracing application.	2020		Public Health	188		21-31		10.1016/j.puhe.2020.08.026	3583	#478	Guillon 2020
Knowledge, attitudes and practices related to the COVID-19 outbreak among Romanian adults with cancer: a cross-sectional national survey	Gheorghe, A. S.; Negru, S. M.; NiÃˆÂ›ipir, C.; Mazilu, L.; Marinca, M.; Gafton, B.; Ciuleanu, T. E.; Schenker, M.; Dragomir, R. D.; Gheorghe, A. D.; Stovicek, P. O.; Bandi-Vasilica, M.; BoÃˆÂ›, A. C.; Mihaila, R. I.; Zob, D. L.; Kajanto, A. L.; Stanculeanu, D. L.	BACKGROUND: The coronavirus disease 2019 (COVID-19) pandemic outbreak forced cancer care providers to face different challenges in terms of prevention and treatment management due to specific precautions implemented for oncological patients. We aimed to describe the level of knowledge, attitude and practices (KAP) among cancer patients, with the purpose to provide an image of the impact of COVID-19 and evaluate the effectiveness of pandemic response measures. PATIENTS AND METHODS: We developed a cross-sectional multicentric study that targeted adults with active cancer during the COVID-19 outbreak, aiming to describe KAP related to COVID-19 among Romanian oncological patients. A questionnaire investigating 64 items on KAP related to the novel coronavirus was designed and applied in seven Romanian hospitals. The group of participants consisted of 1585 oncological patients who completed the questionnaire during the outbreak (April-May 2020). RESULTS: Only 172 patients (10.8%) had very good knowledge about severe acute respiratory syndrome coronavirus 2 (SARS-CoV-2) infection symptoms, treatment options and incubation period. Only 44.3% of patients identified diarrhoea as a sign of COVID-19. About one-third of patients (32.6%) declared that they are &#039;very worried&#039; about getting infected with the novel coronavirus. More than two-thirds of participants (68%) considered that having cancer represents an additional risk for infection with SARS-CoV-2, but 27.8% would rather not vaccinate against SARS-CoV-2 should a vaccine be available. A small percentage (8.8%) believed that the risk of infection justifies delaying/stopping oncological treatment until after the pandemic. Around half of the participants (55.5%) declared being compliant with all the protective measures against coronavirus infection listed in the questionnaire. CONCLUSION: Romanian oncological patients have a less than expected knowledge about SARS-CoV-2, appropriate prevention behaviours, with limited trust in their efficacy, optimistic attitudes towards COVID-19 and low level of trust in information sources. Good COVID-19 knowledge was associated with appropriate practices towards COVID-19 and optimistic attitudes.	2021		ESMO Open	6	1	100027-100027		10.1016/j.esmoop.2020.100027	2663	#4780	Gheorghe 2021
Knowledge, Attitudes, and Practices (KAP) Regarding the COVID-19 Outbreak in CÃ´te d&#039;Ivoire: Understanding the Non-Compliance of Populations with Non-Pharmaceutical Interventions	Yapi, Richard B.; Houngbedji, Clarisse A.; Guessan, Daniel K. G.; DindÃ©, Arlette O.; Sanhoun, AimÃ© R.; Amin, Ariane; Gboko, Kossia D. T.; Heitz-Tokpa, Kathrin; Fokou, Gilbert; Bonfoh, Bassirou	At the beginning of the COVID-19 outbreak, preventive measures seemed the most appropriate method to control its spread. We assessed the knowledge, attitudes, and practices of the Ivorian public regarding preventive measures, conducting a hybrid survey across the country. Participants were invited to complete a questionnaire online, by phone, or face-to-face. Chi-squared, Fisher&#039;s exact, and Kruskal-Wallis tests were used to compare the frequency of responses regarding compliance with preventive measures. Data were validated for 564 individuals. Over one-third of respondents believed that COVID-19 was related to non-natural causes. Though the disease was perceived as severe, respondents did not consider it to be highly infectious. Overall, 35.6% of respondents fully trust health officials in the management of the pandemic, and 34.6% trusted them moderately. Individuals who believed COVID-19 was a disease caused by a pathogen and the well-educated were likely to comply with preventive measures. About 70% of respondents stated that their daily expenses had increased due to preventive measures. The study concludes that beyond unfavorable socioeconomic conditions, the level of knowledge regarding COVID-19 and trust in the government/health system are more likely to influence compliance with preventive measures such as self-reporting, physical distancing, the use of face masks, and eventually the acceptability of vaccines.	2021		Int. j. environ. res. public health (Online)	18	9			10.3390/ijerph18094757	1198	#4781	Yapi 2021
Knowledge, Attitudes, and Practices Among the General Population During COVID-19 Outbreak in Iran: A National Cross-Sectional Online Survey	Kakemam, Edris; Ghoddoosi-Nejad, Djavad; Chegini, Zahra; Momeni, Khalil; Salehiniya, Hamid; Hassanipour, Soheil; Ameri, Hosein; Arab-Zozani, Morteza	Background: Emerged in December 2019, coronavirus disease 2019 (COVID-19) is one of the largest pandemics ever. During the early phase, little was known about public knowledge, attitudes, and practices (KAP) relating to coronavirus disease. This study was designed to determine KAP of Iranians toward COVID-19. Methods: A cross-sectional online survey was carried out in Iran from February 25 to April 25 using a self-administered questionnaire on 1,480 people. COVID-19-related KAP questions were adapted from other internationally validated questionnaires specific for infectious diseases. Results: All participants were aware of COVID-19. When asked unprompted, 80% of respondents could correctly cite fever, difficulty in breathing, and cough as signs/symptoms of COVID-19. Most of our sample population knew that staying at home and isolated (95.3%) as well as constant handwashing and using disinfectants (92.5%) could prevent COVID-19. However, there were also widespread misconceptions such as the belief that COVID-19 can be transmitted by wild animals (58%) and by air (48.3%). Unprompted, self-reported actions taken to avoid COVID-19 infection included handwashing with soap and water (95.4%), avoiding crowded places (93%), cleansing hands with other disinfectants (80.), and covering mouth and nose when coughing or sneezing (76.1%). The Internet and social media (94.5%) were the main coronavirus information sources. However, the most trusted information sources on coronavirus were health and medical professionals (79.3%). The majority of participants (77.0%) wanted more information about coronavirus to be available. Conclusion: Our findings suggest that people&#039;s knowledge and attitude toward COVID-19 at the time of its outbreak was at a high level.	2020		Front Public Health	8		585302-585302		10.3389/fpubh.2020.585302	2757	#4782	Kakemam 2020
Knowledge, Awareness and Practice of Health care Professionals amid SARS-CoV-2, Corona Virus Disease Outbreak	Ahmed, N.; Shakoor, M.; Vohra, F.; Abduljabbar, T.; Mariam, Q.; Rehman, M. A.	OBJECTIVE: To assess the knowledge, awareness and practice level of health care workers towards Corona Virus disease - 2019 (COVID-19). METHODS: A cross sectional study was conducted by administering a well-structured questionnaire comprising of three sections including knowledge, attitude and practice amongst health care professionals in various hospitals and clinics, over a duration of two months 'Feb-March' 2020. The data from 810 participants were collected manually as well as through online survey registered on www.surveys.google.com, using a validated questionnaire. The questionnaire comprised of three sections assessing knowledge, awareness and practice of participants. The descriptive analysis was carried out for demographics and dependent variables with statistical program for social sciences. Spearman test was used to detect any relationship between the health care professional response with respect to their gender and level of education. A p value of < 0.05 was considered statistically significant. RESULTS: More than half (57.2%) of the health care professionals were working in a hospital setting. Fifty two percent of health care professionals had awareness and 72% were practicing adequate measures to combat COVID-19. The majority (81.9%) believed that the sign and symptoms are similar to a common flu and the main strata of population that could be affected by COVID-19 are elderly (79%). Seventy three percent of participants did not attend any lecture, workshop or seminar on COVID-19 for awareness purpose. Sixty seven percent of health care professionals were practicing universal precaution for infection control and 57.4% were using sodium hypochlorite as a surface disinfectant in dental surgeries. There was no significant relationship (p > 0.05) between the health care professionals' responses with gender and their education level. CONCLUSION: The study suggests that the vast majority of the health care professionals have adequate knowledge and awareness related to COVID-19. However some aspects of practice of health care professionals were found to be deficient including, following CDC guidelines during patient care, acquiring verified knowledge related to COVID-19, disinfection protocol and the use of N-95 mask. Mandatory Continued professional development programs including lectures and workshops on COVID-19 for all health care professionals are the need of the hour, to manage the pandemic and limiting the morbidity and mortality related to it.	2020		Pakistan journal of medical sciences	36	COVID19-S4	S49-S56		10.12669/PJMS.36.COVID19-S4.2704	8663	#4783	Ahmed 2020
Knowledge, Emotions and Stressors in Front-Line Healthcare Workers during the COVID-19 Outbreak in Mexico	HernÃ¡ndez-DÃ­az, YazmÃ­n; Genis-Mendoza, Alma Delia; FresÃ¡n, Ana; GonzÃ¡lez-Castro, Thelma Beatriz; Tovilla-ZÃ¡rate, Carlos Alfonso; JuÃ¡rez-Rojop, Isela Esther; LÃ³pez-NarvÃ¡ez, MarÃ­a Lilia; MartÃ­nez-MagaÃ±a, JosÃ© Jaime; Nicolini, Humberto	The aim of this study was to explore the knowledge, emotions and perceived stressors by healthcare workers who were in contact with infected patients during the COVID-19 outbreak. An online cross-sectional survey was applied. Data were collected from N = 263 healthcare workers in Tabasco State, Mexico. We developed and administered a questionnaire, which consisted of sociodemographic characteristics, plus four sections. The sections evaluated were (1) knowledge of COVID-19; (2) feelings/emotions during the COVID-19 outbreak; (3) factors that caused stress and (4) factors that helped to reduce stress. Surveyed individuals were divided into three groups: physicians, nurses and other healthcare workers. When we evaluated their knowledge of COVID-19 we observed that the majority of healthcare workers in the three groups reported that they knew about COVID-19. Physicians indicated that they felt insecure about practicing their profession (62.5%) due to the high risk of being in contact with SARS-CoV-2. With regards to stressor factors, the risk of transmitting COVID-19 to their families was the main factor causing moderate to high stress (95.4%). Finally, we found that &quot;your profession puts your life at risk&quot; was the only factor associated with feeling nervous and scared (PR: 3.15; 95% CI: 1.54-6.43). We recommended health education campaigns, introductory courses on COVID-19 and other infectious diseases, management protocols and the provision of protection equipment to health workers in order to reduce personal and professional fears of contagion and to improve the health system in Mexico when facing epidemics.	2021		Int. j. environ. res. public health (Online)	18	11			10.3390/ijerph18115622	991	#4784	HernÃ¡ndez-DÃ­az 2021
Knowledge, Perceptions, and Awareness Related to COVID-19 Among the Indonesian Adults During the Outbreak&#039;s Escalation Period: A Cross-Sectional Online Survey in Yogyakarta Province, Indonesia	Widayati, Aris		2021		Asia Pac J Public Health	33	4	448-450		10.1177/10105395211001655	1757	#4785	Widayati 2021
Knowledge, preventive behavior and risk perception regarding COVID-19: a self-reported study on college students	Elhadi, Muhammed; Msherghi, Ahmed; Alsoufi, Ahmed; Buzreg, Anis; Bouhuwaish, Ahmad; Khaled, Ala; Alhadi, Abdulmueti; Alameen, Hind; Biala, Marwa; Elgherwi, Alsafa; Elkhafeefi, Fatimah; Elmabrouk, Amna; Abdulmalik, Abdulmuez; Alhaddad, Sarah; Khaled, Ahmed; Elgzairi, Moutaz	Introduction: There are a limited number of studies on the issues associated with the knowledge and self-practice preventive measures for COVID-19 among medical students. We aimed to determine the extent of knowledge, self-reported preventive behavior, and risk perception of the COVID-19 outbreak among college students in Libya. Methods: A cross-sectional study was conducted from April 20 to April 30, 2020. The participants were students of medical and non-medical subjects from Libyan educational institutes. Data on participants&#039; characteristics, knowledge, preventive behavior, and risk perception were collected. Results: Approximately 3669 participants completed the questionnaire, of which 2547 (69.4) were medical students and 1122 (30.6%) were non-medical students. The mean knowledge score on COVID-19 was 8.62 (SD: 1.26, range: 0-12), corresponding to 71.8% correct answers. A significant difference was observed between medical and non-medical students in terms of knowledge (p &lt; 0.001). Overall, the knowledge score of the students differed significantly with respect to age, current year of study, and financial source (p &lt; 0.05). The mean score of preventive behavioral measures toward COVID-19 (out of 8) was 7.42 (SD: 0.95, range: 0-8), and the overall preventive measure score was estimated to be approximately 7.42/8*100, which corresponds to 92.7% for both medical and non-medical students. Conclusion: Notably, college students were observed to have substantial knowledge, preventive behavior, and a positive attitude toward COVID-19. Government programs should aim to educate individuals from other sectors of the society to ensure the proper dissemination of knowledge on preventive safety measures, as this will help restrict and control the pandemic.	2020		Pan Afr Med J	35	Suppl 2	75-75		10.11604/pamj.supp.2020.35.2.23586	2023	#4786	Elhadi 2020
Knowledge, risk perception and adherence to COVID-19 prevention advisory among police officers in Makurdi Metropolis Benue State, 2020	Okon, Ubong Akpan; Onche, Christiana; Ajisegiri, Simeon Whenayon; Katchy, Uche; Onyema, Peter; Uwazie, Charles; Anastasia, Isika; Abdullahi, Araga; Balogun, Muhammad Shakir	Introduction: the current pandemic of coronavirus disease (COVID-19) caused by a novel strain (SARS-CoV-2) is enormous and continues to pose a threat to the lives of people. In Nigeria, as of 21st April 2020, 668 confirmed cases, 22 deaths and 188 recoveries have been reported. Police officers are at the forefront of enforcing advisories to ensure public compliance. However, there is a paucity of data on knowledge, risk perception, and adherence to COVID-19 advisories issued by the Health authorities particularly among the police officers. We, therefore, assessed the knowledge, risk perceptions and adherence to NCDC recommended advisory on COVID-19. Methods: we conducted a two-stage sampling cross-sectional study among different cadres of police officers in Benue State, Nigeria using a pretested, semi-structured, interviewer-administered questionnaire. The results of the study were presented in frequencies and proportions. Chi-square test was used for an association between variables at p-value &lt; 0.05. Results: the mean age of the 305 participants was 39.1 Â± 8.4 years and most, 124 (40.7%) of the participants were within age-group 30-39 years, 19 (64.3%.8) were male, 250 (82.0%) were married and 160 (52.5%) had secondary education as the highest qualification. Majority of the participants, 301 (98.7%) have heard about COVID-19 and the commonest source of information was via television/radio, 230 (76.4%). Most participants demonstrate a good knowledge of COVID-19 infection, 302 (99.0%) and positive risk perception of COVID-19, 303 (99.3%) but few demonstrated good adherences on COVID-19 prevention practices, 133 (43.6%). Participants&#039; academic qualification (X2 = 10.98, p = 0.001) and cadre (X2 = 112.5, p = 0.001) were found to be associated with good adherence. Conclusion: while most participants had a good knowledge of COVID-19 transmission dynamics, and positive risk perception about COVID-19, good adherence to public health advisories were low. We recommended periodic training, provision of adequate PPE and personal hand-sanitizers as a strategy to improve adherence.	2021		Pan Afr Med J	38		199-199		10.11604/pamj.2021.38.199.25664	1162	#4787	Okon 2021
Knowledge, risk perception and preparedness towards coronavirus disease-2019 (COVID-19) outbreak among Ghanaians: a quick online cross-sectional survey	Serwaa, Dorcas; Lamptey, Emmanuel; Appiah, Anthony Baffour; Senkyire, Ephraim Kumi; Ameyaw, Jude Kyeremeh	Introduction: Coronavirus disease 2019 (COVID-19) is recognized as global pandemic, affecting more than 300,000 worldwide. Ghana joined the international community by confirming first two COVID-19 cases on March 12, 2020. The study aimed to assess the public knowledge, risk perception and preparedness to respond the COVID-19 in the early stage of the outbreak in Ghana. Methods: A cross-sectional study was conducted to collect information from Ghanaian during the early stage of the outbreak from 12th to 20th March 2020. Electronic based questionnaire was developed to collected information on the public knowledge, risk perceptions and preparedness to respond the COVID-19. All people who were aged 18 years and over were invited to participate in the study. Results: A total of 350 participants were recruited into the analysis; 56% were males, with the majority of the study population aged between 18-30 years (61.4%), single (68.9%) and attained tertiary education (95.1%). Regarding COVID-19, 62.7% had &quot;good&quot; knowledge about the outbreak, 68.3% had a high risk of contracting the COVID-19 infection and 81.4% had a moderate preparedness skill to prevent and control the disease. Internet (77.1%) was the major sources of information. Knowledge of COVID-19 was significantly associated with education (p&lt;0.001), age (p=0.018), employment (p=0.011) and health-related occupation (P=0.001) but only religion was associated with risk perception. Conclusion: Though overall public knowledge was good, disparity exist among the least educated population, there was high risk perceptions and moderate preparedness skill to respond to COVID-19 among our study population. We recommend that educational campaigns through timely online update on COVID-19, van mobilization and mass media broadcasting should target all groups including those in the rural communities.	2020		Pan Afr Med J	35	Suppl 2	44-44		10.11604/pamj.supp.2020.35.2.22630	1995	#4788	Serwaa 2020
Konstitusionalitas Pemerintah Daerah dalam Menetapkan Kebijakan Lockdown pada Penananganan Covid-19	Raines, Wadi	Different policies between the Central Government and Regional Governments in handling the Covid-19 disease outbreak have implications for the discourse in the community. The discourse is due to the authority in handling the Covid-19 outbreak is the authority of the Central Government and the position of the Regional Government only as sub-ordinate. However, in practice the policy taken by the Central Government, in fact creates a legal uncertainty because it does not follow the mechanism for handling disease outbreaks as outlined in act of Health Quarantine and stipulates Civil Emergency as the final stage and not in accordance with the mechanism of health quarantine in the act of Health Quarantine. Therefore, this paper aims to unravel the constitutionality of the Lockdown policy adopted by the Regional Government in handling Covid-19 in terms of the perspective of the constitution and the implementation of regional autonomy. The method that used in this paper is a normative-juridical with a statutory approach and a conceptual approach. Keywords: Regional Autonomy, Legal Uncertainty, Lockdown. Abstrak Disparitas kebijakan antara Pemerintah Pusat dengan Pemerintah Daerah dalam penanganan wabah penyakit Covid-19 mengalami diskursus dalam masyarakat. Diskursus tersebut dikarenakan kewenangan dalam penanganan wabah Covid-19 adalah kewenangan dari Pemerintah Pusat dan kedudukan Pemerintah Daerah hanya sebagai sub-ordinat. Namun, pada praktiknya kebijakan yang diambil oleh Pemerintah Pusat, justru menciptakan suatu ketidakpastian hukum karena tidak mengikuti mekanisme penanganan wabah penyakit sebagaimana dituangkan dalam Undang-Undang Nomor 6 Tahun 2018 tentang Karantina Kesehatan dan menciptakan suatu ketidakpastian hukum dengan menetapkan Darurat Sipil sebagai tahap akhir dan tidak sesuai dengan mekanisme kekarantinaan kesehatan dalam UU a quo. Di sisi lain, Pemerintah Daerah justru konsisten dalam penanganan wabah Covid-19 dengan menetapkan kebijakan yang sesuai dengan UU a quo yaitu menetapkan suatu Karantina Wilayah (Lockdown). Oleh karena itu, tulisan ini bertujuan mengurai konstitusionalitas dari kebijakan Lockdown yang diambil oleh Pemerintah Daerah dalam penanganan Covid-19 ditinjau dari perspektif konstitusi dan pelaksanaan otonomi daerah. Metode yang digunakan dalam tulisan ini ialah normatif-yuridis dengan pendekatan peraturan perundang-undangan (statute approach) dan pendekatan konseptual (conceptual approach). Kata kunci: Otonomi Daerah, Ketidakpastian Hukum, Lockdown	2020			7	7			10.15408/SJSBS.V7I5.15319	7791	#4789	Raines 2020
Attitudes and Perceptions Toward COVID-19 Digital Surveillance: Survey of Young Adults in the United States	Maytin, L.; Maytin, J.; Agarwal, P.; Krenitsky, A.; Krenitsky, J.; Epstein, R. S.	BACKGROUND: COVID-19 is an international health crisis of particular concern in the United States, which saw surges of infections with the lifting of lockdowns and relaxed social distancing. Young adults have proven to be a critical factor for COVID-19 transmission and are an important target of the efforts to contain the pandemic. Scalable digital public health technologies could be deployed to reduce COVID-19 transmission, but their use depends on the willingness of young adults to participate in surveillance. OBJECTIVE: The aim of this study is to determine the attitudes of young adults regarding COVID-19 digital surveillance, including which aspects they would accept and which they would not, as well as to determine factors that may be associated with their willingness to participate in digital surveillance. METHODS: We conducted an anonymous online survey of young adults aged 18-24 years throughout the United States in June 2020. The questionnaire contained predominantly closed-ended response options with one open-ended question. Descriptive statistics were applied to the data. RESULTS: Of 513 young adult respondents, 383 (74.7%) agreed that COVID-19 represents a public health crisis. However, only 231 (45.1%) agreed to actively share their COVID-19 status or symptoms for monitoring and only 171 (33.4%) reported a willingness to allow access to their cell phone for passive location tracking or contact tracing. CONCLUSIONS: Despite largely agreeing that COVID-19 represents a serious public health risk, the majority of young adults sampled were reluctant to participate in digital monitoring to manage the pandemic. This was true for both commonly used methods of public health surveillance (such as contact tracing) and novel methods designed to facilitate a return to normal (such as frequent symptom checking through digital apps). This is a potential obstacle to ongoing containment measures (many of which rely on widespread surveillance) and may reflect a need for greater education on the benefits of public health digital surveillance for young adults.	2021		JMIR Form Res	5	1	e23000	33347420	10.2196/23000	6979	#479	Maytin 2021
Korean clinical practice guidelines for preventing transmission of coronavirus disease 2019 (COVID-19) in hemodialysis facilities	Park, H. C.; Kim, D. H.; Yoo, K. D.; Kim, Y. G.; Lee, S. H.; Yoon, H. E.; Kim, D. K.; Kim, S. N.; Kim, M. S.; Jung, Y. C.; Kim, Y. S.; Lee, Y. K.	Coronavirus disease 2019 (COVID-19) is a highly contagious viral disease that is caused by the novel virus Severe Acute Respiratory Syndrome Coronavirus-2 (SARS-CoV-2). COVID-19 has become pandemic since December 2019, when the first case developed in Wuhan, China. Patients receiving hemodialysis are more vulnerable to viral transmission because their immune functions are impaired and they receive treatment within a narrow space. Calling on previous experience with Middle East Respiratory Syndrome during the 2015 outbreak, the joint committee of the Korean Society of Nephrology and the Korean Society of Dialysis Therapy quickly formed a COVID-19 task force team to develop a manual before the first index case was diagnosed in the hemodialysis unit. This special article introduces clinical practice guidelines to prevent secondary transmission of COVID-19 within hemodialysis facilities, which were developed to protect patients, healthcare workers, and caregivers from this highly transmissible virus. The areas of infection control covered by these guidelines include standard precautions, performing dialysis therapy for confirmed or suspected cases, performing cohort isolation for contact patients, and disease monitoring and contact surveillance. We hope these guidelines help healthcare workers and hemodialysis patients around the world cope with the COVID-19 pandemic.	2020		Kidney Research and Clinical Practice	39	2	145-150		10.23876/j.krcp.20.046	9037	#4790	Park 2020
Korean mothers' morality in the wake of COVID-19 contact-tracing surveillance	Kim, E. S.; Chung, J. B.	The Korean government collects and releases sociodemographic information about people infected with COVID-19, their travel histories, and whether or not the patients wore masks. Korean mothers then upload this information on the boards of online groups called "mom cafes." Based upon a digital ethnography of 15 "mom cafes," we examine how Korean mothers understand the travel histories of virus patients and explore the relationships between morality and materiality in the context of infectious disease surveillance. The main findings reveal that mom cafe mothers form moral personhood based on information gathered about artifacts, places, and the mobility of patients. They tie patients' travel histories inextricably to moral identities. Non-maleficence is central to Korean mothers' morality. This morality appears through the material discourses of artifacts, places, and mobility. A face mask becomes one such hallmark of morality. It is a requisite for moral persons. Those who visit crowded places, such as churches, clubs, and room salons, become immoral because they can be easily infected and spread the virus to their families and communities. To mom cafe mothers, mobile patients, such as clubbers, appear less moral than those who self-quarantine due to the high infection rate of COVID-19. We conclude that morality in this context involves the materiality of artifacts, a sense of place, and the spatial mobility of people.	2021		Soc Sci Med	270		113673	33453628	10.1016/j.socscimed.2021.113673	7050	#4791	Kim 2021
Korean mothers&#039; morality in the wake of COVID-19 contact-tracing surveillance	Kim, Eun-Sung; Chung, Ji-Bum	The Korean government collects and releases sociodemographic information about people infected with COVID-19, their travel histories, and whether or not the patients wore masks. Korean mothers then upload this information on the boards of online groups called &quot;mom cafes.&quot; Based upon a digital ethnography of 15 &quot;mom cafes,&quot; we examine how Korean mothers understand the travel histories of virus patients and explore the relationships between morality and materiality in the context of infectious disease surveillance. The main findings reveal that mom cafe mothers form moral personhood based on information gathered about artifacts, places, and the mobility of patients. They tie patients&#039; travel histories inextricably to moral identities. Non-maleficence is central to Korean mothers&#039; morality. This morality appears through the material discourses of artifacts, places, and mobility. A face mask becomes one such hallmark of morality. It is a requisite for moral persons. Those who visit crowded places, such as churches, clubs, and room salons, become immoral because they can be easily infected and spread the virus to their families and communities. To mom cafe mothers, mobile patients, such as clubbers, appear less moral than those who self-quarantine due to the high infection rate of COVID-19. We conclude that morality in this context involves the materiality of artifacts, a sense of place, and the spatial mobility of people.	2021		Soc Sci Med	270		113673-113673		10.1016/j.socscimed.2021.113673	2644	#4792	Kim 2021
La COVID-19 y los desafÃ­os de la vigilancia digital para los derechos humanos: a propÃ³sito de la app DataCOVID prevista en la Orden Ministerial SND/29/2020, de 27 de marzo	MÃ¡rquez Carrasco, Carmen Ortega RamÃ­rez Juan	La pandemia de la COVID-19 ha demostrado la fragilidad del mundo globalizado y se estÃ¡ combatiendo mediante una combinaciÃ³n de tÃ©cnicas y herramientas de Ã¡mbitos muy diferentes, desde clÃ­nico hasta tecnolÃ³gico. La aplicaciÃ³n de las nuevas tecnologÃ­as ha suscitado el actual gran debate europeo sobre la privacidad. Una de sus manifestaciones es la Orden SND/29/2020, de 27 de marzo, del Ministerio de Sanidad, en la que se prevÃ© el desarrollo de la app DataCOVID de seguimiento digital. Este trabajo tiene por objeto examinar la legalidad y alcance de estas medidas desde la perspectiva del respeto al derecho a la privacidad en el marco de las garantÃ­as para los derechos humanos y la protecciÃ³n de datos The COVID-19 pandemic has demonstrated the fragility of the globalized world and is being fought through a combination of techniques and tools, among which new contact tracing technologies play a fundamental role. These new tracking technologies have sparked the current great European debate on privacy. One of its manifestations is Order SND/29/2020, of March 27, approved by the Ministry of Health of the Government of Spain, which provides for the development of a website and a contact tracing app DataCOVID. This work aims at examining the legality and scope of the measures adopted in the Ministerial Order considering its implications for the respect of the right to privacy and data protection from the perspective of human rights guarantees La pandÃ¨mia de la COVID-19 ha demostrat la fragilitat del mÃ³n globalitzat I s&amp;#039;estÃ combatent mitjanÃ§ant una combinaciÃ³ de tÃ¨cniques I eines d&amp;#039;Ã mbits molt diferents, des del clÃ­nic fins al tecnolÃ²gic. L&amp;#039;aplicaciÃ³ de les noves tecnologies ha suscitat l&amp;#039;actual gran debat europeu sobre la privacitat. Una de les seves manifestacions Ã©s l&amp;#039;Ordre SND/29/2020, del 27 de marÃ§, del Ministeri de Sanitat, en la qual es preveu el desenvolupament de l&amp;#039;app DataCOVID de seguiment digital. Aquest treball tÃ© per objecte examinar la legalitat I abast d&amp;#039;aquestes mesures des de la perspectiva del respecte al dret a la privacitat en el marc de les garanties pels drets humans I la protecciÃ³ de dades	2020		Revista de bioÃ©tica y derecho		50	205-220			2566	#4794	MÃ¡rquezCarrasco 2020
La Industria 4.0 y los negocios frente a la emergencia sanitaria por COVID-19	Estefani, JÃ¡come-Andrade; Andrea, CÃ¡rdenas-Palma; Lorena, Rivera-Badillo	The crisis caused by the Covid-19 coronavirus pandemic, highlighted the response capacity of companies in the face of an emergency, the adoption of the teleworking modality although it partially stopped the number of infections, on the side of the activities business, the consequences were serious given that not all sectors could adapt to this modality; being its main reasons, the technological ignorance on the part of the workers, the outdated and in part the lack of tools and technological platforms. The objective of the research was to analyze the impact that industry 4.0 has on business in the face of the health emergency caused by COVID-19 as well as the adoption of new technologies that this industry encompasses. The qualitative approach analyzed the problems that affect productivity in the main business sectors. The quantitative approach was applied to prepare a survey made up of eight (8) questions and a cluster analysis that determined the homogeneity between (5) clusters with similar characteristics. The study sample was 218 companies from the province of Tungurahua. The main result obtained was that, although the industrial sector adopted the teleworking modality, its adaptation to the new work modality presented drawbacks, this due to the fact that its platforms or technological tools were not up-to-date, it is essential that companies deepen the subject and promote the development of their activities based on knowledge and technology, the implementation of digitization in all areas, based on industry 4.0 will allow the achievement of this new industrialization.	2021			6	2			10.33386/593DP.2021.2.444	8708	#4795	Estefani 2021
La regola, lâ€™eccezione e la tecnologia	Amedeo, Santosuosso	This article briefly describes the role of new technologies in the response strategy against the CoViD-19 emergency, focusing on the different instruments implemented to slow down the spread of the disease. Taking the contact tracing app Immuni, developed by the Italian government as a case study, the paper reflects on how exceptions to general rules should be designed in order to best ensure the protection of fundamental rights.	2020			20				10.15168/2284-4503-619	8230	#4797	Amedeo 2020
Lab testing delays are impeding contact tracing	en	AFRICAN DEVELOPMENT Abstract: COVID-19 results from the National Health Laboratory Service (NHLS) are taking at least a week to reach patients, while private sector tests are now taking up 72 hours, reports Groundup.Â Two Cape Town doctors have independently spoken out about the fact that that COVID-19 results from the National Health Laboratory Service (NHLS) are taking at least a week to reach patients, reports Groundup. Private sector tests are now taking up to 72 hours. One of the doctors, who works in a public sector hospital, said that there is a backlog of about 10,000 COVID-19 tests at the Green Point NHLS facility in Cape Town. The doctors said that the delay in test results makes the contact tracing process a lot more difficult	2020		Medical Brief	2020	302				1903	#4798	en 2020
Laboratory considerations amidst the coronavirus disease 2019Â outbreak: the Spedali Civili in Brescia experience	Garrafa, Emirena; Brugnoni, Duilio; Barbaro, MosÃ¨; Andreoli, Laura; FocÃ , Emanuele; Salvetti, Massimo; Castelli, Francesco; Franceschini, Franco; Piva, Simone; Muiesan, Maria Lorenza; Latronico, Nicola; Levaggi, Rosella	Coronavirus disease 2019 emergency has created an enormous stress on providers that have been transformed into coronavirus disease hospitals. This article presents the experience of the clinical laboratory of Spedali Civili in Brescia (a teaching hospital in Lombardy with over 1500 beds) in managing the crisis, and to offer practical considerations for laboratory testing for this cohort of patients. Our contribution is threefold: by comparing the demand for tests in two representative period before and within the crisis, we show the change in compositions of the analytes that other labs may expect; we present the new panels of tests that hospital staff can order with different advantage for wards and laboratory; and we show how to reorganize staff on the basis of changes mentioned above.	2020		Bioanalysis	12	17	1223-1230		10.4155/bio-2020-0109	4825	#4799	Garrafa 2020
The acceptability of testing contacts of confirmed COVID-19 cases using serial, self-administered lateral flow devices as an alternative to self-isolation	Nicola, K. Love; Derren, Ready; Charlie, Turner; Lucy, Yardley; Rubin, G. James; Susan, Hopkins; Isabel, Oliver	BackgroundTesting asymptomatic contacts of confirmed COVID-19 cases for the presence of SARS-CoV-2 could reduce onward transmission by improving case ascertainment and lessen the impact of self-isolation on un-infected individuals. This study investigated the feasibility and acceptability of implementing a test to enable approach as part of Englands tracing strategy. MethodsContacts of confirmed COVID-19 cases were offered serial testing as an alternative to self-isolation using daily self-performed lateral flow device (LFD) tests for the first 7 days post exposure. Asymptomatic participants with a negative LFD result were given 24 hours of freedom from self-isolation between each test. A self-collected confirmatory PCR test was performed on testing positive or at the end of the LFD testing period. ResultsOf 1,760 contacts, 882 consented to daily testing, with 812 within 48 hours of exposure sent testing packs. Of those who declined to participate, 39.1% stated they had already accessed PCR testing. Of the 812 who were sent packs, 570 (70.2%) reported one or more LFD results; 102 (17.9%) tested positive. Concordance between reported LFD result and a supplied LFD image was 97.1%. 82.8% of PCR positive samples and 99.6% of PCR negative samples were correctly detected by LFD. The proportion of secondary cases from contacts of those who participated in the study and tested positive (6.3%; 95% CI: 3.4-11.1%) were comparable to a comparator group who self-isolated (7.6%; 95% CI: 7.3-7.8%). ConclusionThis study shows a high acceptability, compliance and positivity rates when using self-administered LFDs among contacts of confirmed COVID-19 cases. Offering routine testing as a structured part of the contact tracing process is likely to be an effective method of case ascertainment.	2021								1674	#48	Nicola 2021
Attitudes of Czech College Students Toward Digital Literacy and Their Technical Aids in Times of COVID-19	Krelova, K. K.; Berkova, K.; Krpalek, P.; Kubisova, A.	At present, when the whole world is struggling with the COVID-19 pandemic, it is important to address both the issue of flexibility when educating the younger generation and the issue of further professional education, which contributes to the development of competences that are directly relevant to life and everyday activities in the 21st century. The common denominator of these competences is digital competence. It is the aspect of education that is of primary and crucial importance for digital literacy development. This research study aims at establishing the availability of digital media and attitudes towards one&#039;s own technical aids and digital literacy among students of two higher education institutions in the Czech Republic. Empirical research involved 1233 college students. The set research hypotheses were tested with a questionnaire-based survey using the Likert scale. A cluster analysis was conducted in the SPSS program. In view of the ordinal nature of data, the nonparametric Mann-Whitney U test conducted at significance levels of 5% and 1% in SPSS was applied to test the dependence of competence self-assessment on the specialization of the higher education institutions/study level/study form. The research has unequivocally proven that digital literacy is influenced by the study programme specialization, study level and study form.	2021		International Journal of Engineering Pedagogy	11	4	130-147		10.3991/ijep.v11i4.20821	384	#480	Krelova 2021
Laboratory diagnosis of COVID-19 infection	Ratnamani	Rapid diagnostic tests are required for the early diagnosis of COVID-19 infection. Rapid antigen detection tests are card-based, and the reports are available within 30 min. Sample type is nasopharyngeal swab. Rapid antigen tests help in triaging the patients, early identification, isolation, and contact tracing. Antigen test has high specificity and moderate sensitivity. Symptomatic patients and those with high pretest probability, but are antigen test negative, need to go for real-time polymerase chain reaction testing. Rapid antigen tests aid in the early decision-making and reduce the burden on molecular diagnostics. Serological tests for COVID-19 involve the detection of antibodies in blood. Immunoglobulin G (IgG) antibodies to SARS CoV-2 indicates past infection or past exposure. It should not be used for the diagnostic purpose. IgG, IgM, and total antibodies detection is available on different platforms. IgG antibody testing is useful for seroprevalence, plasma donation, and as epidemiological tool. ICMR has given advisory and algorithm for both antigen and antibody testing.	2020		Apollo Medicine	17	3			10.4103/AM.AM_105_20	7378	#4800	Ratnamani 2020
Laboratory diagnosis of emerging human coronavirus infections - the state of the art	Loeffelholz, Michael J.; Tang, Yi-Wei	The three unprecedented outbreaks of emerging human coronavirus (HCoV) infections at the beginning of the twenty-first century have highlighted the necessity for readily available, accurate and fast diagnostic testing methods. The laboratory diagnostic methods for human coronavirus infections have evolved substantially, with the development of novel assays as well as the availability of updated tests for emerging ones. Newer laboratory methods are fast, highly sensitive and specific, and are gradually replacing the conventional gold standards. This presentation reviews the current laboratory methods available for testing coronaviruses by focusing on the coronavirus disease 2019 (COVID-19) outbreak going on in Wuhan. Viral pneumonias typically do not result in the production of purulent sputum. Thus, a nasopharyngeal swab is usually the collection method used to obtain a specimen for testing. Nasopharyngeal specimens may miss some infections; a deeper specimen may need to be obtained by bronchoscopy. Alternatively, repeated testing can be used because over time, the likelihood of the SARS-CoV-2 being present in the nasopharynx increases. Several integrated, random-access, point-of-care molecular devices are currently under development for fast and accurate diagnosis of SARS-CoV-2 infections. These assays are simple, fast and safe and can be used in the local hospitals and clinics bearing the burden of identifying and treating patients.	2020		Emerg Microbes Infect	9	1	747-756		10.1080/22221751.2020.1745095	3905	#4801	Loeffelholz 2020
Laboratory Diagnosis of SARS Corona Virus-2 Infection: Single Centre Experience of First 12,000 Samples	Patil, Prashant Thosani Pratik Karade Santosh Anand Kavita Bala Shergill S. P. S.; Sen, Sourav Gupta Rajiv Mohan	Introduction: First spotted in Wuhan, China, World Health Organisation declared the deadly outbreak caused by novel Severe Acute Respiratory Syndrome Coronavirus-2 (SARS CoV-2) as global pandemic on March 11, 2020. With over 72 million cases globally till December 2020, countries need to gear up to detect, isolate and treat Corona Virus Disease-2019 (COVID-19) cases. Laboratories play a crucial role in diagnosis thereby instituting early contact tracing and quarantine measures. The laboratory based COVID-19 diagnostic testing data may help in formulating strategies to contain the spread of infection. Aim: To describe key patient variables of the respiratory samples processed for SARS-CoV-2 by Real Time Polymerase Chain Reaction (RT-PCR) at a diagnostic laboratory. Materials and Methods: In this descriptive, single centre study carried out at ICMR approved COVID-19 diagnostic laboratory, nasopharyngeal swabs received in Viral Transport Medium (VTM) were tested for SARS-CoV-2 infection by RTPCR. Key patient variables, like age, gender, symptoms and sample positivity rate were tabulated. The demographic and clinical data of samples tested were summarised by medians and Interquartile Range (IQR) for continuous variables and by proportions for categorical variables. Results: A total of 12,187 samples were received between 21st March to 8th July 2020. The data from 11,196 individuals were complete and were included in the analysis. Overall, 2,053 samples were tested positive for SARS-CoV-2 indicating positivity rate of 18.33%. Sample positivity was highest (63.91%) among high-risk contacts of a laboratory confirmed case. The maximum number of samples tested belonged to age group of 21-40 years and male predominance was observed. Conclusion: Although social distancing, mask usage, hand hygiene and respiratory etiquettes are important measures for containment of COVID-19, strengthening and capacity building of laboratory network is crucial for mitigating the pandemic. [ABSTRACT FROM AUTHOR] Copyright of Journal of Clinical &amp; Diagnostic Research is the property of JCDR Research &amp; Publications Private Limited and its content may not be copied or emailed to multiple sites or posted to a listserv without the copyright holder&#039;s express written permission. However, users may print, download, or email articles for individual use. This abstract may be abridged. No warranty is given about the accuracy of the copy. Users should refer to the original published version of the material for the full abstract. (Copyright applies to all Abstracts.)	2021		Journal of Clinical &amp; Diagnostic Research	15	4	2022-09-12		10.7860/JCDR/2021/48127.14795	1296	#4802	Patil 2021	Emma Sacks (2021-10-16 23:41:41)(Screen): "among high-risk contacts of a laboratory confirmed case";
Laboratory diagnosis of severe acute respiratory syndrome coronavirus 2	Gulholm, T.; Basile, K.; Kok, J.; Chen, S. C. A.; Rawlinson, W.	The first laboratory confirmed case of Coronavirus disease 2019 (COVID-19) in Australia was in Victoria on 25 January 2020 in a man returning from Wuhan city, Hubei province, the People&#039;s Republic of China. This was followed by three cases in New South Wales the following day. The Australian Government activated the Australian Health Sector Emergency Response Plan for Novel Coronavirus on 27 February 2020 in anticipation of a pandemic. Subsequently, the World Health Organization declared COVID-19 to be a Public Health Emergency of International Concern followed by a pandemic on 30 January 2020 and 11 March 2020, respectively. Laboratory testing for severe acute respiratory syndrome coronavirus 2 (SARS-CoV-2), the virus responsible for COVID-19, is key in identifying infected persons to guide timely public health actions of contact tracing and patient isolation to limit transmission of infection. This article aims to provide a comprehensive overview of current laboratory diagnostic methods for SARS-CoV-2, including nucleic acid testing, serology, rapid antigen detection and antibody tests, virus isolation and whole genome sequencing. The relative advantages and disadvantages of the different diagnostic tests are presented, as well as their value in different clinical, infection control and public health contexts. We also describe the challenges in the provision of SARS-CoV-2 diagnostics in Australia, a country with a relatively low COVID-19 incidence in the first pandemic wave but in which prevalence could rapidly change.	2020		Pathology	52	7	745-753		10.1016/j.pathol.2020.09.011	2444	#4803	Gulholm 2020
Laboratory diagnostics in COVID-19: What we know so far	Zakariah, Siti Zulaikha; Tengku Jamaluddin, Tengku Zetty Maztura; Mahayidin, Hasni; Dahari, Zuraihan; Ibrahim, Rosni	COVID-19 took the world by storm in early 2020 which rapidly escalated to a pandemic of unprecedented proportions. Containment of the outbreak requires a robust public health system of surveillance, contact tracing and laboratory preparedness. Technological advancement in molecular diagnosticshas helped identify patients in the initial stages of the outbreak. RT-PCR remains the gold standard in COVID-19 testing. However, as the pandemic continues, there is need for rapid and point of care tests (POCT) for mass screening and rapid decision making. Current serological tests and POCT have high sensitivity but need to be interpreted with caution. This review aims to discuss current laboratory tests available for the diagnosis of COVID-19.	2020		Bangladesh J. Med. Sci.	Special issue	19	S 93-S 100		10.3329/bjms.v19i0.48199	4437	#4804	Zakariah 2020
Laboratory diagnostics within a modular hospital at the time of Coronavirus disease 2019 (COVID-19) in Wuhan	Yusong, Liu; Duanliang, Peng; Jia, Yang; Dunyan, Chen; Hongbing, Jia; Siyuan, Yu; Huanhuan, Chen; Juan, Zhao; Lyurong, Liu	An outbreak of the so-called Coronavirus disease 2019 (COVID-19), caused by the severe acute respiratory syndrome Coronavirus 2 (SARS-CoV-2), has been spreading rapidly nationwide in China since December 2019. Wuhan, Hubei Province, is the hardest-hit region, with a rise in confirmed cases and its hospitals overwhelmed. On 2nd February, 2020, Wuhan began to build a modular hospital to treat patients caught with mild illness. The mobile modular hospital is mainly composed of medical modules, technical support modules, ward units, living support units and transportation capacity under field conditions, and there are complete equipment and specialized personnel to treat patients. Due to the severity and particularity of SARS-CoV-2, taking granted from lessons learnt from mobile modular hospitals, we use the existing large venues to construct a new fixed modular hospital. As patients need to be treated and tested, it is important to develop a clinical laboratory in the modular hospital and ensure biosafety. The construction of a clinical laboratory in the modular hospital is faced with problems such as time pressure, limited site selection, high level of biosafety, lack of experience and so forth. This paper mainly discusses how to construct the clinical laboratory in the modular hospital quickly and safely and put it into use to provide testing service for patients under various limited conditions.	2020		Clin Chem Lab Med	58	7	1077-1080		10.1515/cclm-2020-0332	5921	#4805	Yusong 2020
Laboratory practices to mitigate biohazard risks during the COVID-19 outbreak: an IFCC global survey	Loh, Tze Ping; Horvath, Andrea Rita; Wang, Cheng-Bin; Koch, David; Lippi, Giuseppe; Mancini, Nicasio; Ferrari, Maurizio; Hawkins, Robert; Sethi, Sunil; Adeli, Khosrow	Objectives: A global survey was conducted by the IFCC Task Force on COVID-19 to better understand how general biochemistry laboratories manage the pre-analytical, analytical and post-analytical processes to mitigate biohazard risks during the coronavirus disease 2019 (COVID-19) pandemic. Methods: An electronic survey was developed to record the general characteristics of the laboratory, as well as the pre-analytical, analytical, post-analytical and operational practices of biochemistry laboratories that are managing clinical samples of patients with COVID-19. Results: A total of 1210 submissions were included in the analysis. The majority of responses came from hospital central/core laboratories that serve hospital patient groups and handle moderate daily sample volumes. There has been a decrease in the use of pneumatic tube transport, increase in hand delivery and increase in number of layers of plastic bags for samples of patients with clinically suspected or confirmed COVID-19. Surgical face masks and gloves are the most commonly used personal protective equipment (PPE). Just &gt;50% of the laboratories did not perform an additional decontamination step on the instrument after analysis of samples from patients with clinically suspected or confirmed COVID-19. A fifth of laboratories disallowed add-on testing on these samples. Less than a quarter of laboratories autoclaved their samples prior to disposal. Conclusions: The survey responses showed wide variation in pre-analytical, analytical and post-analytical practices in terms of PPE adoption and biosafety processes. It is likely that many of the suboptimal biosafety practices are related to practical local factors, such as limited PPE availability and lack of automated instrumentation.	2020		Clin Chem Lab Med	58	9	1433-1440		10.1515/cclm-2020-0711	4887	#4806	Loh 2020
Laboratory readiness and response for novel coronavirus (2019-nCoV) in expert laboratories in 30 EU/EEA countries, January 2020	Reusken, Chantal B. E. M.; Broberg, Eeva K.; Haagmans, Bart; Meijer, Adam; Corman, Victor M.; Papa, Anna; Charrel, Remi; Drosten, Christian; Koopmans, Marion; Leitmeyer, Katrin	Timely detection of novel coronavirus (2019-nCoV) infection cases is crucial to interrupt the spread of this virus. We assessed the required expertise and capacity for molecular detection of 2019-nCoV in specialised laboratories in 30 European Union/European Economic Area (EU/EEA) countries. Thirty-eight laboratories in 24 EU/EEA countries had diagnostic tests available by 29 January 2020. A coverage of all EU/EEA countries was expected by mid-February. Availability of primers/probes, positive controls and personnel were main implementation barriers.	2020		Euro surveill	25	6			10.2807/1560-7917.ES.2020.25.6.2000082	6226	#4807	Reusken 2020
Attitudes to digital contact tracing: citizens do not always prioritise privacy and prefer a centralised NHS system over a decentralised one	Laszlo, Horvath; Susan, Banducci; Oliver, James	Citizensâ€™ concerns about data privacy may reduce adoption of COVID-19 contact tracing apps, making them less effective. Based on a choice experiment (conjoint experiment), Laszlo Horvath, Susan Banducci, and Oliver James find that citizens do not always prioritise privacy and prefer a centralised NHS system. They also find support for a mixture of contact tracing done digitally with limited human involvement. On the basis of these findings, they argue that the potential for the adoption of such apps in the UK appears high.	2020								8558	#481	Laszlo 2020
Lagged meteorological impacts on COVID-19 incidence among high-risk counties in the United States-a spatiotemporal analysis	Chien, L. C.; Chen, L. W. A.; Lin, R. T.	BACKGROUND: The associations between meteorological factors and coronavirus disease 2019 (COVID-19) have been discussed globally; however, because of short study periods, the lack of considering lagged effects, and different study areas, results from the literature were diverse and even contradictory. OBJECTIVE: The primary purpose of this study is to conduct more reliable research to evaluate the lagged meteorological impacts on COVID-19 incidence by considering a relatively long study period and diversified high-risk areas in the United States. METHODS: This study adopted the distributed lagged nonlinear model with a spatial function to analyze COVID-19 incidence predicted by multiple meteorological measures from March to October of 2020 across 203 high-risk counties in the United States. The estimated spatial function was further smoothed within the entire continental United States by the biharmonic spline interpolation. RESULTS: Our findings suggest that the maximum temperature, minimum relative humidity, and precipitation were the best meteorological predictors. Most significantly positive associations were found from 3 to 11 lagged days in lower levels of each selected meteorological factor. In particular, a significantly positive association appeared in minimum relative humidity higher than 88.36% at 5-day lag. The spatial analysis also shows excessive risks in the north-central United States. SIGNIFICANCE: The research findings can contribute to the implementation of early warning surveillance of COVID-19 by using weather forecasting for up to two weeks in high-risk counties.	2021		Journal of exposure science & environmental epidemiology					10.1038/s41370-021-00356-y	9411	#4810	Chien 2021
LAMP-Seq enables sensitive, multiplexed COVID-19 diagnostics using molecular barcoding	Ludwig, Kerstin U.; Schmithausen, Ricarda M.; Li, David; Jacobs, Max L.; Hollstein, Ronja; Blumenstock, Katja; Liebing, Jana; Slabicki, Mikolaj; Ben-Shmuel, Amir; Israeli, Ofir; Weiss, Shay; Ebert, Thomas S.; Paran, Nir; RÃ¼diger, Wibke; Wilbring, Gero; Feldman, David; Lippke, BÃ¤rbel; Ishorst, Nina; Hochfeld, Lara M.; Beins, Eva C.; Kaltheuner, Ines H.; Schmitz, Maximilian; WÃ¶hler, Aliona; DÃ¶hla, Manuel; Sib, Esther; Jentzsch, Marius; Borrajo, Jacob D.; Strecker, Jonathan; Reinhardt, Julia; Cleary, Brian; Geyer, Matthias; HÃ¶lzel, Michael; Macrae, Rhiannon; NÃ¶then, Markus M.; Hoffmann, Per; Exner, Martin; Regev, Aviv; Zhang, Feng; Schmid-Burgk, Jonathan L.	Frequent testing of large population groups combined with contact tracing and isolation measures will be crucial for containing Coronavirus Disease 2019 outbreaks. Here we present LAMP-Seq, a modified, highly scalable reverse transcription loop-mediated isothermal amplification (RT-LAMP) method. Unpurified biosamples are barcoded and amplified in a single heat step, and pooled products are analyzed en masse by sequencing. Using commercial reagents, LAMP-Seq has a limit of detection of ~2.2 molecules per Âµl at 95% confidence and near-perfect specificity for severe acute respiratory syndrome coronavirus 2 given its sequence readout. Clinical validation of an open-source protocol with 676 swab samples, 98 of which were deemed positive by standard RT-qPCR, demonstrated 100% sensitivity in individuals with cycle threshold values of up to 33 and a specificity of 99.7%, at a very low material cost. With a time-to-result of fewer than 24 h, low cost and little new infrastructure requirement, LAMP-Seq can be readily deployed for frequent testing as part of an integrated public health surveillance program.	2021		Nat. biotechnol					10.1038/s41587-021-00966-9	646	#4811	Ludwig 2021
LAMP-Seq: Population-Scale COVID-19 Diagnostics Using a Compressed Barcode Space	Jonathan, L. Schmid-Burgk; Ricarda Maria, Schmithausen; David, Li; Ronja, Hollstein; Amir, Ben-Shmuel; Ofir, Israeli; Shay, Weiss; Nir, Paran; Gero, Wilbring; Jana, Liebing; David, Feldman; Mikolaj, Slabicki; Baerbel, Lippke; Esther, Sib; Jacob, Borrajo; Jonathan, Strecker; Julia, Reinhardt; Per, Hoffmann; Brian, Cleary; Michael, Hoelzel; Markus, M. Noethen; Martin, Exner; Kerstin, U. Ludwig; Aviv, Regev; Feng, Zhang	The ongoing SARS-CoV-2 pandemic has already caused devastating losses. Exponential spread can be slowed by social distancing and population-wide isolation measures, but those place a tremendous burden on society, and, once lifted, exponential spread can re-emerge. Regular population-scale testing, combined with contact tracing and case isolation, should help break the cycle of transmission, but current detection strategies are not capable of such large-scale processing. Here we present a protocol for LAMP-Seq, a barcoded Reverse-Transcription Loop-mediated Isothermal Amplification (RT-LAMP) method that is highly scalable. Individual samples are stabilized, inactivated, and amplified in three isothermal heat steps, generating barcoded amplicons that can be pooled and analyzed en masse by sequencing. Using unique barcode combinations per sample from a compressed barcode space enables extensive pooling, potentially further reducing cost and simplifying logistics. We validated LAMP-Seq on 28 clinical samples, empirically optimized the protocol and barcode design, and performed initial safety evaluation. Relying on world-wide infrastructure for next-generation sequencing, and in the context of population-wide sample collection, LAMP-Seq could be scaled to analyze millions of samples per day.	2020								5883	#4812	Jonathan 2020
Landscape of humoral immune responses against SARS-CoV-2 in patients with COVID-19 disease and the value of antibody testing	Mahalingam, Sundarasamy Peter John Xu Ziyang Bordoloi Devivasha Ho Michelle Kalyanaraman Vaniambadi S.; Srinivasan, Alagarsamy Muthumani Kar	A new pandemic is ongoing in several parts of the world. The agent responsible is the newly emerged severe acute respiratory syndrome coronavirus-2 (SARS-CoV-2). The symptoms associated with this virus are known as the coronavirus disease-2019 (COVID-19). In this review, we summarize the published data on virus specific antibodies in hospitalized patients with COVID-19 disease, patients recovered from the disease and the individuals who are asymptomatic with SARS-CoV-2 infections. The review highlights the following: i) an adjunct role of antibody tests in the diagnosis of COVID-19 in combination with RT-PCR;ii) status of antibodies from COVID-19 convalescent patients to select donors for plasma therapy;iii) highlights the potential confounding effects of other coronaviruses, measles, mumps and rubella in antibody testing due to homology of certain viral genes;and iv) elaborates the role of antibody testing for conducting surveillance in populations, incidence estimation, contact tracing and epidemiologic studies.	2021		Heliyon			e06836-e06836		10.1016/j.heliyon.2021.e06836	1405	#4813	Mahalingam 2021
Large Outbreak of Guillain-BarrÃ© Syndrome, Peru, 2019	Munayco, CÃ©sar V.; Gavilan, Ronnie G.; Ramirez, Gladys; Loayza, Manuel; Miraval, Maria L.; Whitehouse, Erin; Gharpure, Radhika; Soares, Jesus; Soplopuco, Hans Vasquez; Sejvar, James	Outbreaks of Guillain-BarrÃ© syndrome (GBS) are uncommon. In May 2019, national surveillance in Peru detected an increase in GBS cases in excess of the expected incidence of 1.2 cases/100,000 population. Several clinical and epidemiologic findings call into question the suggested association between this GBS outbreak and Campylobacter.	2020		Emerg Infect Dis	26	11	2778-2780		10.3201/eid2611.200127	3202	#4817	Munayco 2020
A large outbreak of measles in the West Midlands, England, 2017-2018: descriptive epidemiology, control measures and lessons learnt	Mulchandani, R.; Sibal, B.; Phillips, A.; Suleman, S.; Banerjee, A.; Teagle, R.; Foulkes, S.; Spence, K.; Edeghere, O.	In November 2017, eight confirmed measles cases were reported to Public Health England from a hospital in the West Midlands. A multidisciplinary Incident Management Team (IMT) was established to determine the extent of the problem and coordinate an outbreak response. Between 1 November 2017 and 4 June 2018, a total of 116 confirmed and 21 likely measles cases were linked to this outbreak; just under half (43%) were aged over 15 years of age. Fifty-five of the confirmed cases were hospitalised (48%) and no deaths were reported. At the start of the outbreak, cases were mostly individuals of Romanian origin; the outbreak subsequently spread to the wider population. Over the 8-month response, the IMT conducted the following control measures: extensive contact tracing, immediate provision of post-exposure prophylaxis, community engagement amongst specific high-risk groups, MMR awareness raising including catch-up campaigns and enhanced vaccination services at selected GP surgeries. Key challenges to the effective control measures included language difficulties limiting community engagement; delays in diagnosis, notification and appropriate isolation of cases; limited resources for contact tracing across multiple high-risk settings (including GPs and hospitals) and lack of timely data on vaccine coverage in sub-groups of the population to guide public health action.	2021		Epidemiol Infect	149		e114-e114		10.1017/S0950268821000868	1257	#4818	Mulchandani 2021
Attitudes Toward Using COVID-19 mHealth Tools Among Adults With Chronic Health Conditions: Secondary Data Analysis of the COVID-19 Impact Survey	Camacho-Rivera, M.; Islam, J. Y.; Rivera, A.; Vidot, D. C.	BACKGROUND: Adults with chronic conditions are disproportionately burdened by COVID-19 morbidity and mortality. Although COVID-19 mobile health (mHealth) apps have emerged, research on attitudes toward using COVID-19 mHealth tools among those with chronic conditions is scarce. OBJECTIVE: This study aimed to examine attitudes toward COVID-19, identify determinants of COVID-19 mHealth tool use across demographic and health-related characteristics, and evaluate associations between chronic health conditions and attitudes toward using COVID-19 mHealth tools (eg, mHealth or web-based methods for tracking COVID-19 exposures, symptoms, and recommendations). METHODS: We used nationally representative data from the COVID-19 Impact Survey collected from April to June 2020 (n=10,760). Primary exposure was a history of chronic conditions, which were defined as self-reported diagnoses of cardiometabolic, respiratory, immune-related, and mental health conditions and overweight/obesity. Primary outcomes were attitudes toward COVID-19 mHealth tools, including the likelihood of using (1) a mobile phone app to track COVID-19 symptoms and receive recommendations; (2) a website to track COVID-19 symptoms, track location, and receive recommendations; and (3) an app using location data to track potential COVID-19 exposure. Outcome response options for COVID-19 mHealth tool use were extremely/very likely, moderately likely, or not too likely/not likely at all. Multinomial logistic regression was used to compare the likelihood of COVID-19 mHealth tool use between people with different chronic health conditions, with not too likely/not likely at all responses used as the reference category for each outcome. We evaluated the determinants of each COVID-19 mHealth intervention using Poisson regression. RESULTS: Of the 10,760 respondents, 21.8% of respondents were extremely/very likely to use a mobile phone app or a website to track their COVID-19 symptoms and receive recommendations. Additionally, 24.1% of respondents were extremely/very likely to use a mobile phone app to track their location and receive push notifications about whether they have been exposed to COVID-19. After adjusting for age, race/ethnicity, sex, socioeconomic status, and residence, adults with mental health conditions were the most likely to report being extremely/very or moderately likely to use each mHealth intervention compared to those without such conditions. Adults with respiratory-related chronic diseases were extremely/very (conditional odds ratio 1.16, 95% CI 1.00-1.35) and moderately likely (conditional odds ratio 1.23, 95% CI 1.04-1.45) to use a mobile phone app to track their location and receive push notifications about whether they have been exposed to COVID-19. CONCLUSIONS: Our study demonstrates that attitudes toward using COVID-19 mHealth tools vary widely across modalities (eg, web-based method vs app) and chronic health conditions. These findings may inform the adoption of long-term engagement with COVID-19 apps, which is crucial for determining their potential in reducing disparities in COVID-19 morbidity and mortality among individuals with chronic health conditions.	2020		JMIR Mhealth Uhealth	8	12	e24693	33301415	10.2196/24693	7071	#482	Camacho-Rivera 2020
Large variations in disease severity, death and ICU admission of 2993 patients infected with SARS-CoV-2: The potential impact of genetic vulnerability	Farajallah, H. M.; AlSuwaidi, S. K.; AlSuwaidi, S. M.; AlAli, G. A.; AlZubaidi, A. S.; Carrick, F. R.; Abdulrahman, M.	Background: The COVID-19 pandemic has had an immeasurable impact, affecting healthcare systems, the global economy, and society. Exploration of trends within the existing COVID-19 data may guide directions for further study and novel treatment development. As the world faces COVID-19 disease, it is essential to study its epidemiological and clinical characteristics further to better understand and aid in its detection and containment. Methods: We aimed to study the clinical characteristics of patients infected with COVID-19 in Dubai, a multi-national Society. Results: Our findings demonstrate that during the first wave of the COVID-19 epidemic, age, gender, and country of origin were associated with more severe cases of COVID-19, higher risk for hospitalization and death. Male individuals between 41 and 60 years of age from India had the most significant hospitalization and death predictor (p =.0001). The predictors for COVID-19 related deaths were slightly less than UAE Nationals by individuals from GCC (p =.02) that were followed closely behind by Pilipino (p =.02) and Arabs (p =.001). Conclusion: The vulnerability of individuals to infection and in the spectrum of COVID-19 symptoms remains to be understood. There are large variations in disease severity, one component of which may be genetic variability in responding to the virus. Genomics of susceptibility to COVID-19 infection and the wide variation in clinical response to COVID-19 in patients should become active investigation areas.	2021		Journal of Infection and Public Health	14	7	886-891		10.1016/j.jiph.2021.04.008	9732	#4822	Farajallah 2021
Large-scale frequent testing and tracing to supplement control of Covid-19 and vaccination rollout constrained by supply	Humphrey, Lia; Thommes, Edward W.; Fields, Roie; Coudeville, Laurent; Hakim, Naseem; Chit, Ayman; Wu, Jianhong; Cojocaru, Monica G.	Non-pharmaceutical interventions (NPI) were implemented all around the world in the fight against COVID-19: Social distancing, shelter-in-place, mask wearing, etc. to mitigate transmission, together with testing and contact-tracing to identify, isolate and treat the infected. The majority of countries have relied on the former measures, followed by a ramping up of their testing and tracing capabilities. We present here the cases of South Korea, Italy, Canada and the United States, as a look back to lessons that can be drawn for controlling the pandemic, specifically through the means of testing and tracing. By fitting a disease transmission model to daily case report data in each of the four countries, we first show that their combination of social-distancing and testing/tracing to date have had a significant impact on the evolution of their first wave of pandemic curves. We then consider the hypothetical scenario where the only NPI measures implemented past the first pandemic wave, consisted of isolating individuals due to repeated, country-scale testing and contact tracing, as a mean of lifting social distancing measures, without a resurgence of COVID-19. We give estimates on the average isolation rates needed to occur in each country. We find that testing and tracing each individual of a country, on average, every 4.5 days (South Korea), 5.7 days (Canada), 6 days (Italy) and 3.5 days (US), would have been sufficient to mitigate their second pandemic waves. We further show that to control infection resurgence during their second wave (Fall 2020), the countries would have needed higher rates, and we give explicit estimates for these new rates. We also considered a situation in Canada to see how a frequent large-scale asymptomatic testing and contact tracing can be used in combination with vaccination rollout to reduce the infection in the population. This offers an alternative approach towards preventing and controlling an outbreak when vaccine supply is limited, while testing capacity has been increasingly enhanced.	2021							10.1016/j.idm.2021.06.008	339	#4823	Humphrey 2021
Large-scale IgM and IgG SARS-CoV-2 serological screening among healthcare workers with a low infection prevalence based on nasopharyngeal swab tests in an Italian university hospital: Perspectives for public health	Vimercati, L.; Stefanizzi, P.; De Maria, L.; Caputi, A.; Cavone, D.; Quarato, M.; Gesualdo, L.; Lopalco, P. L.; Migliore, G.; Sponselli, S.; Graziano, G.; Larocca, A. M. V.; Tafuri, S.	Background: Healthcare workers (HCWs) are highly exposed to SARS-CoV-2 infection given their specific tasks. The IgG-IgM serological assay has demonstrated good accuracy in early detection in symptomatic patients, but its role in the diagnosis of asymptomatic patients is uncertain. The aim of our study was to assess IgM and IgG prevalence in sera in a large cohort of HCWs previously subjected to Nasopharyngeal swab test (NST) after accurate risk assessment due to positive COVID-19 patient exposure during an observation period of 90 days. Methods: 2407 asymptomatic HCWs that had close contact with COVID-19 patients in the period between April 8th and June 7th were screened with NST based on the RT-PCR method. In parallel, they underwent large-scale chemiluminescence immunoassays involving IgM-IgG serological screening to determine actual viral spread in the same cohort. Results: During the 90-day observation period, 18 workers (0.75%) resulted positive for SARS-CoV-2 infection at the NST, whereas the positivity rates for IgM and IgG were 11.51% and 2.37%, respectively (277 workers). Despite high specificity, serological tests were inadequate for detecting SARS-CoV-2 infection in patients with previous positive NST results (IgM and IgG sensitivities of 27.78% and 50.00%, respectively). Conclusions: These findings indicate a widespread low viral load of SARS-CoV-2 among hospital workers. However, serological screening showed very low sensitivity with respect to NST in identifying infected workers, and negative IgG and IgM results should not exclude the diagnosis of COVID-19. IgG-IgM chemiluminescence immunoassays could increase the diagnosis of COVID-19 only in association with NST, and this association is considered helpful for decision-making regarding returning to work.	2021		Environmental Research	195				10.1016/j.envres.2021.110793	9772	#4824	Vimercati 2021
Large-scale public venues as medical emergency sites in disasters: lessons from COVID-19 and the use of Fangcang shelter hospitals in Wuhan, China	Fang, Dongping; Pan, Shengjie; Li, Zaishang; Yuan, Ting; Jiang, Benran; Gan, Di; Sheng, Bai; Han, Jing; Wang, Tao; Liu, Zhongmin	Since the COVID-19 outbreak, Wuhan has adopted three methods of admitting patients for treatment: designated hospitals, newly built temporary hospitals and Fangcang shelter hospitals. It has been proven that converting large-scale public venues such as stadiums and exhibition centres into Fangcang shelter hospitals, which serve as hospitals for isolation, treatment and disease monitoring of patients with mild symptoms, is the most effective way to control virus transmission and reduce mortality. This paper presents some experiences learnt from treating COVID-19 in Wuhan, the first city to report the outbreak and which suffered from a shortage of emergency supplies, heavy workload among staff and a shortage of hospital beds during the early stages of the pandemic. The experiences include location, accessibility, spacious outdoor area, spacious indoor space, power supply, architectural layout design and partition isolation, ventilation, sewage, and problems in the construction and management of Fangcang shelter hospitals. During the COVID-19 pandemic, traditional approaches to disaster preparedness have demonstrated intrinsic problems, such as poor economic performance, inefficiency and lack of flexibility. Converting large-scale public venues into Fangcang shelter hospitals is an important means to rapidly improve the function of the city&#039;s healthcare system during a pandemic. This valuable experience in Wuhan will help other countries in their battle against the current COVID-19 pandemic and will also contribute to disaster preparedness and mitigation in the future.	2020			5	6			10.1136/bmjgh-2020-002815	4902	#4825	Fang 2020
Large-scale sequencing of SARS-CoV-2 genomes from one region allows detailed epidemiology and enables local outbreak management	Page, Andrew J.; Mather, Alison E.; Le-Viet, Thanh; Meader, Emma J.; Alikhan, Nabil-Fareed; Kay, Gemma L.; de Oliveira Martins, Leonardo; Aydin, Alp; Baker, David J.; Trotter, Alexander J.; Rudder, Steven; Tedim, Ana P.; Kolyva, Anastasia; Stanley, Rachael; Yasir, Muhammad; Diaz, Maria; Potter, Will; Stuart, Claire; Meadows, Lizzie; Bell, Andrew; Gutierrez, Ana Victoria; Thomson, Nicholas M.; Adriaenssens, Evelien M.; Swingler, Tracey; Gilroy, Rachel A. J.; Griffith, Luke; Sethi, Dheeraj K.; Aggarwal, Dinesh; Brown, Colin S.; Davidson, Rose K.; Kingsley, Robert A.; Bedford, Luke; Coupland, Lindsay J.; Charles, Ian G.; Elumogo, Ngozi; Wain, John; Prakash, Reenesh; Webber, Mark A.; Smith, S. J. Louise; Chand, Meera; Dervisevic, Samir; Grady, Justin	The COVID-19 pandemic has spread rapidly throughout the world. In the UK, the initial peak was in April 2020; in the county of Norfolk (UK) and surrounding areas, which has a stable, low-density population, over 3200 cases were reported between March and August 2020. As part of the activities of the national COVID-19 Genomics Consortium (COG-UK) we undertook whole genome sequencing of the SARS-CoV-2 genomes present in positive clinical samples from the Norfolk region. These samples were collected by four major hospitals, multiple minor hospitals, care facilities and community organizations within Norfolk and surrounding areas. We combined clinical metadata with the sequencing data from regional SARS-CoV-2 genomes to understand the origins, genetic variation, transmission and expansion (spread) of the virus within the region and provide context nationally. Data were fed back into the national effort for pandemic management, whilst simultaneously being used to assist local outbreak analyses. Overall, 1565 positive samples (172 per 100Ã¢Â€ÂŠ000 population) from 1376 cases were evaluated; for 140 cases between two and six samples were available providing longitudinal data. This represented 42.6Ã¢Â€ÂŠ% of all positive samples identified by hospital testing in the region and encompassed those with clinical need, and health and care workers and their families. In total, 1035 cases had genome sequences of sufficient quality to provide phylogenetic lineages. These genomes belonged to 26 distinct global lineages, indicating that there were multiple separate introductions into the region. Furthermore, 100 genetically distinct UK lineages were detected demonstrating local evolution, at a rate of ~2 SNPs per month, and multiple co-occurring lineages as the pandemic progressed. Our analysis: identified a discrete sublineage associated with six care facilities; found no evidence of reinfection in longitudinal samples; ruled out a nosocomial outbreak; identified 16 lineages in key workers which were not in patients, indicating infection control measures were effective; and found the D614G spike protein mutation which is linked to increased transmissibility dominates the samples and rapidly confirmed relatedness of cases in an outbreak at a food processing facility. The large-scale genome sequencing of SARS-CoV-2-positive samples has provided valuable additional data for public health epidemiology in the Norfolk region, and will continue to help identify and untangle hidden transmission chains as the pandemic evolves.	2021		Microb. genom	7	6			10.1099/mgen.0.000589	256	#4826	Page 2021
Late Breaking Abstract - Tackling the diagnostic challenge of COVID-19 - beyond a 'false-negative'?	Behrendt, A.; Akbarian-Tefaghi, L.; Amani, L.; Burns, T.; Maruthan, S.; Mulay, A.; Ozcan, E.; Warraich, R.; Jaffer, A.; Jarvis, H.; Brill, S.; Creer, D.; Paget, S.		2020		Eur. Respir. J.	56				10.1183/13993003.CONGRESS-2020.5112	7682	#4827	Behrendt 2020
Late STEMI and NSTEMI Patients&#039; Emergency Calling in COVID-19 Outbreak	Trabattoni, Daniela; Montorsi, Piero; Merlino, Luca		2020		Can J Cardiol	36	7	1161.e7-1161.e8		10.1016/j.cjca.2020.05.003	4710	#4828	Trabattoni 2020
Latent class analysis of COVID-19 symptoms in Brazil: results of the PNAD-COVID19 survey	Moreira, R. D. S.	The lack of mass testing for COVID-19 diagnosis creates the need to determine the magnitude of the disease based on its clinical symptoms. The study aimed to analyze the profile of COVID-19 symptoms and related aspects in Brazil. The author analyzed the sample of participants from the Brazilian National Household Sample Survey (PNAD-COVID19) conducted in May 2020. Latent class analysis (LCA) was performed with sociodemographic covariables and 11 symptoms reported by 346,181 individuals. Rao-Scott test and standardized residual analysis were used to measure the association with the pattern of health services use. Spatial scan analysis was performed to identify areas at risk of COVID-19 cases. LCA showed six classes of symptoms based on the pattern of answers by participants: (1) all the symptoms; (2) high prevalence of symptoms; (3) predominance of fever; (4) predominance of cough/sore throat; (5) mild symptoms with predominance of headache; and (6) absence of symptoms. Female sex, brown skin color, the North and Northeast regions of Brazil, and all three older age brackets showed stronger association with the class with all the symptoms (class 1). Most use of health services was also by this group of individuals, but with different profiles of use. Spatial analysis showed juxtaposition of this class with areas at greater risk of COVID-19. These finding underline the importance of investigating symptoms for the epidemiological identification of possible cases in a scenario with low population testing rates.	2021		Cad Saude Publica	37	1	e00238420	33566990	10.1590/0102-311x00238420	6344	#4829	Moreira 2021
Attitudes towards COVID-19 precautionary measures and willingness to work during an outbreak among medical students in Singapore: a mixed-methods study	Koh, Tricia Jia Wen; Ling, Abel Ho Zhi; Chiang, Christine Li Ling; Lee, Gabriel Sheng Jie; Tay, Hannah Si En; Yi, Huso	BACKGROUND: The COVID-19 pandemic has revealed challenges that medical students face when healthcare systems are under intense pressure. There is a need to assess medical students&#039; education needs in pandemic preparedness. The objective of this mixed-methods study was threefold: (1) to assess COVID-19 perceived efficacy, susceptibility, and anxiety in relation to health literacy; (2) to describe attitudes towards a policy of precautionary measures against COVID-19 and willingness to work during an outbreak; and (3) to examine multilevel factors associated with willingness to work. METHODS: An online survey was conducted among 263 medical students in Singapore during the lockdown period in July 2020. Participants were surveyed on COVID-19 related literacy, perceptions, anxiety, attitudes towards a policy of precautionary measures, and willingness to work during an outbreak. Bivariate and multivariate analyses were used to determine the factors associated with the key outcome variable of willingness to work. In addition, open-ended questions were used to assess medical education needs, which were reported using thematic analysis. RESULTS: Perceived adequacy of COVID-19 information was associated with higher perceived efficacy, lower perceived susceptibility, and lower anxiety levels among the students. Medical students were mostly supportive of COVID-19 precautionary measures except for relatively intrusive measures like in-home surveillance. The degree of willingness to work during an outbreak varied based on certain conditions, in particular family&#039;s health and safety, and was associated with self-efficacy, perceived susceptibility, and hospital capacity of outbreak management. CONCLUSIONS: Medical students&#039; attitudes towards a policy of precautionary measures varied depending on legality, financial and psychological support, and privacy concerns. Health literacy played an important role in increasing the efficacy of protection against COVID-19 and reducing pandemic-related anxiety among medical students. Their willingness to work during an outbreak was increased by an effective policy of precautionary measures, hospital capacity to manage a pandemic, and assurance of family safety. Medical education should include pandemic preparedness to better prepare students to aid in pandemics, with emphasis on public health policy and ethics coupled with clinical training targeted to managing outbreaks.	2021		BMC Med Educ	21	1	317-317		10.1186/s12909-021-02762-0	878	#483	Koh 2021
Latent class cluster analysis identified hidden headache phenotypes in COVID-19: impact of pulmonary infiltration and IL-6	Karadas, Ã–mer; Ã–ztÃ¼rk, Bilgin; Sonkaya, Ali Riza; Tasdelen, Bahar; Ã–zge, Aynur; Bolay, Hayrunnisa	BACKGROUND AND OBJECTIVE: Clinical studies on COVID-19 headache are limited. This prospective study aimed to define headache characteristics, associated clinical and laboratory factors, and treatment response in COVID-19. METHODS: Cross-sectional study enrolled 287 patients diagnosed with COVID-19 and hospitalized on a regular ward during the pandemic. All patients were examined face to face and followed by a neurologist during their stay in the hospital. The characteristics, concomitant symptoms, treatment responses, and laboratory findings of COVID-19-associated headaches were recorded. RESULTS: Eighty-three COVID-19 patients reported headache (28.9%), in which 85.5% had no prior headaches. Mean age was 48.40 Â± 15.90 and 58% was men. Compared to COVID-19 patients without headache (n = 204), patients with headache showed significantly higher frequency of pulmonary involvement (76%) and increased D-dimer levels. Fifty-nine percent of headaches responded iv paracetamol 1000Â mg, and 85% of the paracetamol unresponsive headaches were relieved by greater occipital nerve (GON) blocks. Latent class cluster analysis identified 2 distinct class of bilateral, frontal, throbbing headaches: severe (VAS &gt; 84), longer (&gt; 14Â h), frequent (&gt; 7 headache days), paracetamol unresponsive-GON responsive headaches (85%), with pulmonary involvement (100%), and higher IL-6 levels (&gt; 90Â pg/mL) were classified in cluster 1. Cluster 2 included moderately affected patients (VAS &gt; 54, &gt; 6Â h, &gt; 4Â days, 60% pulmonary involvement, &gt; 20Â pg/mL IL-6) and paracetamol responsive headaches (96%). VAS scores showed positive linear correlation with IL-6 levels (p &lt; 0.001; r = 0.567). CONCLUSION: The intensity, duration, frequency, bilateral frontal location, and treatment response of COVID-19 headache was related to pulmonary involvement and IL-6 levels, which indicated a role of inflammation in determining the headache manifestations in moderately affected hospitalized patients. ROC curve cutoff values pointed that VAS &gt; 70 severity, &gt; 9Â h duration, &gt; 5 headache days, and IL-6 &gt; 43Â pg/mL levels can be diagnostic for COVID-19 headache. GON blocks can effectively abort headache when patients are unresponsive to paracetamol, and other NSAIDs are avoided during the SARS-CoV-2 infection.	2021		Neurol Sci	42	5	1665-1673		10.1007/s10072-020-04978-2	2159	#4830	Karadas 2021
Latent COVID-19 Clusters in Patients with Chronic Respiratory Conditions	Cui, Wanting; Cabrera, Manuel; Finkelstein, Joseph	The goal of this paper was to apply unsupervised machine learning techniques towards the discovery of latent COVID-19 clusters in patients with chronic lower respiratory diseases (CLRD). Patients who underwent testing for SARS-CoV-2 were identified from electronic medical records. The analytical dataset comprised 2,328 CLRD patients of whom 1,029 were tested COVID-19 positive. We used the factor analysis for mixed data method for preprocessing. It performed principle component analysis on numeric values and multiple correspondence analysis on categorical values which helped convert categorical data into numeric. Cluster analysis was an effective means to both distinguish subgroups of CLRD patients with COVID-19 as well as identify patient clusters which were adversely affected by the infection. Age, comorbidity index and race were important factors for cluster separations. Furthermore, diseases of the circulatory system, the nervous system and sense organs, digestive system, genitourinary system, metabolic diseases and immunity disorders were also important criteria in the resulting cluster analyses.	2020		Stud Health Technol Inform	275		32-36		10.3233/SHTI200689	3148	#4831	Cui 2020
Latent Rheumatic, Thyroid and Phospholipid Autoimmunity in Hospitalized Patients with COVID-19	Anaya, Juan-Manuel; Monsalve, Diana M.; Rojas, Manuel; RodrÃ­guez, Yhojan; Montoya-GarcÃ­a, Norma; Mancera-Navarro, Laura Milena; Villadiego-Santana, Ana MarÃ­a; RodrÃ­guez-LeguizamÃ³n, Giovanni; Acosta-Ampudia, Yeny; RamÃ­rez-Santana, Carolina	Autoimmune responses mediated by autoantibodies have been previously observed in SARS-CoV-2 infection. Herein, we evaluated the presence of rheumatic, thyroid and phospholipid autoantibodies in sera samples from 120 hospitalized patients with COVID-19 in comparison to pre-pandemic samples from 100 healthy individuals. In addition, to estimate the frequency of these autoantibodies in COVID-19, a meta-analysis of selected articles was conducted. Hospitalized patients with COVID-19 displayed latent autoimmunity mainly mediated by a high frequency of anti-thyroid peroxidase antibodies, rheumatoid factor (RF), anti-cyclic citrullinated peptide third generation antibodies, antinuclear antibodies (ANAs), IgM ÃŸ2-glycoprotein I (ÃŸ2GP1) and IgM anti-cardiolipin antibodies. The meta-analysis confirmed our results, being RF and ANAs the most common autoantibodies. In addition, cluster analysis revealed that those patients with high positivity for RF, IgM ÃŸ2GP1 antibodies and ANAs had a longer hospital stay, required more vasopressors during hospitalization, and were more likely to develop critical disease. These data suggest that latent autoimmunity influences the severity of COVID-19, and support further post-COVID studies in order to evaluate the development of overt autoimmunity.	2021		J Transl Autoimmun			100091-100091		10.1016/j.jtauto.2021.100091	1883	#4832	Anaya 2021
Latest Effective Measures to Combat COVID-19: A Review	Chen, F.; Liu, Y.; Ya, B.; He, J.; Leng, T.; Sun, Y.; Xin, Q.	More and more people realize that implementation of preventive measures is the only option left to counteract the coronavirus disease 2019 (COVID-19) before specific antiviral drugs are developed. Hence, a number of behavioral, clinical and state interventions have been conducted by dozens of countries to stop or slow down the spread of the virus in the early stages of the epidemic. At present, with the evolution of COVID-19 pandemic getting worse, synthesizing and implementing all measures available are of paramount importance. However, some measures are still being controversial. We aimed to assist policymakers in decision making for better pandemic preparedness. We reviewed the literature that reported accumulated scientific experience to date and summarized the epidemic prevention and control measures in three aspects: control the source of infection, cut off the routes of transmission and protect the susceptible population. First of all, some new approaches were introduced to control the source of infection, such as implementing contact-tracing apps, nucleic acid mixed detection, repeated testing and the establishment of some specialized laboratories. Second, we need to take various measures to cut off all possible routes of transmission, especially persistently pay close attention to checking cold chain foods. Third, due to no valid vaccine has yet been developed, some measures that can cut development time of more conventional vaccines should be implemented or considered. By synthesizing the scientific experience in fighting the COVID-19 epidemic, we suggested the latest effective measures should be carried out concurrently from three aspects, so as to avoid making grim situation even worse.	2021		Iran J Public Health	50	4	640-648	34183914	10.18502/ijph.v50i4.5989	6812	#4833	Chen 2021
Latest updates on COVID-19 from the European Centre for Disease Prevention and Control	Eurosurveillance Editorial, Team		2020		Euro surveill	25	6			10.2807/1560-7917.ES.2020.25.6.2002131	6193	#4834	EurosurveillanceEditorial 2020
Laughing it off: Coronavirus superspreaders, anxiety, and fear in Jordan and Australia	Al-Mahadin, Salam	This short piece is a reflection on some of the stark cultural, social, and official differences between Australian and Jordanian handling of the mental health crisis triggered by COVID-19 seen through the eyes of two researchers living in the 2 countries. (PsycInfo Database Record (c) 2020 APA, all rights reserved).	2020		Psychol Trauma	12	S1	S45-S46		10.1037/tra0000630	5144	#4835	Al-Mahadin 2020
LB-10. Rapid Assessments of Non-Pharmaceutical Intervention Uptake and Population Mobility Patterns Elucidate SARS-Cov-2 Transmission Dynamics	Wesolowski, Amy Gibson Dustin Agarwal Smisha Lambrou Anastasia Kirk Gregory Labrique Alain Mehta Shruti Solomon Sunil	Background. Current mitigation strategies for SARS-CoV-2 rely on population- wide adoption of non-pharmaceutical interventions (NPIs). Monitoring NPI adoption, mobility patterns and their association with SARS-CoV-2 infection can provide key information for public health agencies and be used to calibrate transmission models. Methods. We used an online panel to accrue representative samples from Florida, Illinois, and Maryland (n=3,009, approximately 1,000 per state) from July 15-31, 2020 and capture socio-demographically and geographically resolved information about NPI adoption and mobility in the prior 2 weeks. Logistic regression was used to identify correlates of self-reported SARS-CoV-2 infection in the prior 2 weeks. Results. Overall, 96% reported traveling outside their home in the prior 2 weeks, the most common reason being to visit a grocery store/pharmacy (92%), followed by visiting friends/family (61%), and visiting a place of worship (23%);22% reporting public transportation use. In total, 44% of respondents reported always practicing social distancing and 40% reported always using a mask indoors and outdoors. Overall, 74 (2.5%) reported testing positive for SARS-CoV-2 in the prior 2 weeks, with strong dose-response relationships between several forms of movement frequency and SARS-CoV-2 positivity. Variables capturing mobility were all highly correlated with one another, suggesting there are clusters of individuals who engage in multiple activities (Figure);41% of positive cases engaged in all forms of mobility captured compared to 1% of those who did not test positive within the prior 2 weeks. Patterns of mobility and NPI uptake did not significantly differ by state;however, there were significant relationships with age, race/ethnicity, and gender. In multivariable models including adjustment for NPIs, significant relationships remained with public transportation, visiting a place of worship, and participating in outdoor group fitness activities. Conclusion. NPI adoption and mobility did not vary across these three states with variable policies and SARS-CoV-2 positivity rates. Rather, associations with recent positivity appear to be driven largely by mobility patterns and engagement in activities where NPI use may be challenging or inconsistent. (Figure Presented).	2020		Open Forum Infectious Diseases	7	Supplement_1	S848-S848		10.1093/OFID/OFAA515.1907	11	#4836	Wesolowski 2020
LEADERSHIP ROLES IN MANAGING EDUCATION IN CRISES: THE CASE OF KENYA DURING COVID-19 PANDEMIC	Rosemary Wahu, Mbogo	Covid-19, a disease caused by a novel coronavirus (SARS-CoV-2) was first reported in Wuhan, China, in December 2019 and in Kenya in March 2020. In Kenya, the Covid-19 pandemic has brought to light some unknown talents among the stakeholders at different levels. The economic sector has had manufacturing potential for goods, and from mass media reports, this has been demonstrated through production of Personal Protective Equipment (PPEs), ventilators and innovations in technology in the creation of apps such as the Linda App for contact tracing and Gumzo, a video conferencing app. Similarly, the education sector has also demonstrated potential for adaptation in some situations. For example, after all institutions of learning were closed to prevent the spread of coronavirus in March 2020, many universities have continued learning through Online, Distance and E-learning (ODEL) platforms, and some have even conducted virtual graduations. Others like Kenyatta University have reported innovations such as development of ventilators and modified testing swabs for Covid-19. This is admirable despite numerous limitations of internet accessibilities and other shortcomings. This remarkable achievement has been possible due to semi-autonomy in the university education sector, where Senates are given the right and power, by the Education Act, to make autonomous decisions for their universities which are regulated and monitored using the standards and regulations set by the Commission of University Education (CUE). However, other levels of the education sector do not have this autonomy and have had to depend on the ministry of education for guidance. On 8 th July 2020, the ministry of education announced the result of a consultative meeting with stakeholders, to postpone the reopening of schools to January 2021. This was due to the rising cases of corona virus infections in May and June, steeping the infection curve, expected to reach the peak by November and to have flattened by January 2021 (Magoha, 2020). However, what surprised many was the additional and unforeseen announcement that all basic education students (apart from standard 8 and form 4 examination candidates whose details were not clarified) will repeat their current class levels in 2021. The pronouncement caused anxiety and has attracted mixed reactions from various stakeholders. The purpose of this paper is therefore to explain the leadership decisions made by the ministry of education analyze their impact on basic education and propose possible ways for educational leaders and administrators, community leaders and volunteers to facilitate home-based education during the Covid-19 pandemic. This should be done with a goal for progression and promotion of students to the next class level when the 2020 syllabus is eventually covered. The study method utilized desktop literature research where interactions with educational leaders, scholars and practitioners were used to investigate threats and opportunities in managing education during crises. Article visualizations:	2020		European Journal of Education Studies	7	9			10.46827/EJES.V7I9.3250	7888	#4837	RosemaryWahu 2020
Leading the development of local contact tracing services across three NHS trusts	Palmer, Alice Adityani Bernadetta Btari Clark Gabriella McRindle Jessica	During the COVID-19 pandemic, NHS Occupational Health services in Plymouth and Truro quickly recognised the need for accurate identification, monitoring and management of exposure to nCoV-19 virus in the workplace.We had recognised several issues arising as the pandemic began to intensify. These affected a) the health and wellbeing of NHS staff exposed to COVID-19 in the workplace, b) patients, as high risk exposure increases the risk of transmission of the virus, preventing outbreaks within a clinical environment, protecting staffing levels and allowing healthcare services to continue.A system of identification and assessment of staff and their risk from contact with COVID-19 was developed. Using this assessment, staff were advised on action, ranging from no additional action needed, to a swab with no isolation period to full 14 day isolation. There have been positive outcomes since the introduction of the system. At RCHT only 18% of staff whom have had contact with a COVID-19 positive patient or staff member have been required to self-isolate. This is a vast improvement over the potential 100% whom would have had to self-isolate were simple guidance of isolating after any contact followed without exploring the risk further.By the end of April 2020, the contact tracing services in UHPT and RCHT were well established;the only local services in the country at the time. Public Health England (PHE) were kept informed of our policies and aided in some of the finer details. Multiple NHS trusts across the South West have started to implement similar systems working in close collaboration to ensure consistency across the region. Weekly regional meetings now take place virtually between occupational health services across the region, facilitated by the occupational health service at RCHT. The development of the service has left the participating trusts in a much better position for any further increase in cases of COVID-19, protecting an essential workforce.	2020		BMJ Leader	4	Suppl 1	A66-A67		10.1136/leader-2020-FMLM.176	453	#4838	Palmer 2020
Leading through COVID-19 crisis	Saibi, Lotfi		2020		Tunis Med	98	4	318-319			5386	#4839	Saibi 2020
Attitudes, behaviours and barriers to public health measures for COVID-19: a survey to inform public health messaging	Lang, Raynell; Benham, Jamie L.; Atabati, Omid; Hollis, Aidan; Tombe, Trevor; Shaffer, Blake; Burns, Katharina Kovacs; MacKean, Gail; LÃ©veillÃ©, Tova; McCormack, Brandi; Sheikh, Hasan; Fullerton, Madison M.; Tang, Theresa; Boucher, Jean-Christophe; Constantinescu, Cora; Mourali, Mehdi; Manns, Braden J.; Marshall, Deborah A.; Hu, Jia; Oxoby, Robert J.	BACKGROUND: Public support of public health measures including physical distancing, masking, staying home while sick, avoiding crowded indoor spaces and contact tracing/exposure notification applications remains critical for reducing spread of COVID-19. The aim of our work was to understand current behaviours and attitudes towards public health measures as well as barriers individuals face in following public health measures. We also sought to identify attitudes persons have regarding a COVID-19 vaccine and reasons why they may not accept a vaccine. METHODS: A cross-sectional online survey was conducted in August 2020, in Alberta, Canada in persons 18 years and older. This survey evaluated current behaviours, barriers and attitudes towards public health measures and a COVID-19 vaccine. Cluster analysis was used to identify key patterns that summarize data variations among observations. RESULTS: Of the 60 total respondents, the majority of persons were always or often physically distancing (73%), masking (65%) and staying home while sick (67%). Bars/pubs/lounges or nightclubs were visited rarely or never by 63% of respondents. Persons identified staying home while sick to provide the highest benefit (83%) in reducing spread of COVID-19. There were a large proportion of persons who had not downloaded or used a contact tracing/exposure notification app (77%) and who would not receive a COVID-19 vaccine when available (20%) or were unsure (12%). Reporting health authorities as most trusted sources of health information was associated with greater percentage of potential uptake of vaccine but not related to contact tracing app download and use. Individuals with lower concern of getting and spreading COVID-19 showed the least uptake of public health measures except for avoiding public places such as bars. Lower concern regarding COVID-19 was also associated with more negative responses to taking a potential COVID-19 vaccine. CONCLUSION: These results suggest informational frames and themes focusing on individual risks, highlighting concern for COVID-19 and targeting improving trust for health authorities may be most effective in increasing public health measures. With the ultimate goal of preventing spread of COVID-19, understanding persons&#039; attitudes towards both public health measures and a COVID-19 vaccine remains critical to addressing barriers and implementing targeted interventions and messaging to improve uptake.	2021		BMC Public Health	21	1	765-765		10.1186/s12889-021-10790-0	1352	#484	Lang 2021
A leap to the digital era-what are lower and upper secondary school students&#039; experiences of distance education during the covid-19 pandemic in serbia?	Kovacs Cerovic, Tunde Micic Katarina Vracar Selena	The aim of this paper is to thoroughly examine how students in Serbia experienced their education through distance learning during the 2020 Spring school closures due to the pandemic. Schoolchildren&#039;s multigenre narratives about learning during school closure were elicited by online surveys;qualitative thematic and values analyses were conducted;and data was further analysed by cluster analysis, ANOVA, and t-tests. A total of 45 lower and upper secondary school students produced 106 narratives providing 429 thought units for analysis. Altogether, 6 themes and 26 value codes were identified. They demonstrate the wide range, complexity, and nuanced positioning of students&#039; experiences towards the new situation, their role in it, and the role of others i.e. teachers and the technology itself. The paper draws implications on the policy and educational-psychological and methodological level. (PsycInfo Database Record (c) 2021 APA, all rights reserved)	2021		European Journal of Psychology of Education			No Pagination Specified-No Pagination Specified		10.1007/s10212-021-00556-y	1175	#4840	KovacsCerovic 2021
Learn from Rwanda&#039;s success in tackling COVID-19	Condo, Jeanine; Uwizihiwe, Jean Paul; Nsanzimana, Sabin		2020		Nature	581	7809	384-384		10.1038/d41586-020-01563-7	5157	#4841	Condo 2020
Learners&#039; Perspective towards E-Exams during COVID-19 Outbreak: Evidence from Higher Educational Institutions of India and Saudi Arabia	Khan, Mohammed Arshad; Vivek, Vivek; Khojah, Maysoon; Nabi, Mohammed Kamalun; Paul, Mohinder; Minhaj, Syed Mohd	Online examinations, commonly referred to as e-exams (electronic examinations), underwent a considerable progression, getting adapted ubiquitously among higher education institutions worldwide. Their preferment was rapid due to the emergence of the COVID-19 pandemic. The process of conducting exams online is being opted as the appropriate way of assessment, ensuring the students&#039; safety and well-being. According to Warts et al., this form of examination has been pretty effective in the past when blended with the conventional assessment. However, at present, implemented as the singular way of assessment, e-exams have shown a more significant promise in being beneficial to the learners. As a matter of fact, a comprehensive analysis on understanding the learners&#039; perception towards the e-exams was not done earlier, particularly in the developing nations. Thus, it was pertinent to examine the pre-requisites of e-exams to promote it as a useful tool for the smooth conduct of exams in the aforesaid nations. Against such a backdrop, this study was conducted during January to March 2021 on 207 students enrolled in four universities, three situated in the National Capital Territory (NCT) of Delhi, India: Delhi University (DU), Jamia Millia Islamia (JMI), and Jawaharlal Nehru University (JNU), and one situated in Saudi Arabia, namely Saudi Electronic University (SEU). A quantitative approach was employed for the study, with the responses recorded via web questionnaires. Confirmatory -factor analysis (CFA) was applied in the study to examine whether the process of conducting online examinations is being chosen as the appropriate form of assessment, ensuring the safety and well-being of students through AMOS (version 24) software. For determining the reliability of the two latent constructs, namely &quot;Perceptions of students towards E-exams (PSE)&quot; and &quot;Pre-requisites of E-exams (POE),&quot; Cronbach&#039;s alpha was used through SPSS (version 25) software in the study, and the results reveal that the strong internal consistency exists between all the measured variables. In addition, the mean and standard deviation were used by the researchers to find out the pre-requisites of the online examination system. The participants expressed their insights on the relative benefits of online examination. Their perception was based on pedagogy, validity and reliability, affective factors, practicality, and security. From their insights, it was concluded that online examination is more advantageous than conventional paper-based exams. The outcome also applies to the authenticity of grading and the overall efficiency concerning the time, effort, and expenditure on conducting the examination. Contrarily, the participating students also recognized numerous hurdles in implementing e-exams concerning security, validity, and impartiality. The conclusion further revealed that online examination is especially relevant for formative assessment of learning instead of summative assessment, provided authenticity, security, and flexibility are used as fundamental tenants in the proper implementation of e-exams. The outcome of the present study will facilitate higher education institutions and policymakers in taking the electronic examination system to the next level.	2021		Int. j. environ. res. public health (Online)	18	12			10.3390/ijerph18126534	760	#4842	Khan 2021
Learning from history: Coronavirus outbreaks in the past	Arora, Pooja; Jafferany, Mohammad; Lotti, Torello; Sadoughifar, Roxanna; Goldust, Mohamad		2020		Dermatol Ther	33	4	e13343-e13343		10.1111/dth.13343	297	#4843	Arora 2020
Learning from previous lockdown measures and minimising harmful biopsychosocial consequences as they end: A systematic review	Muehlschlegel, Paula A.; Parkinson, Edward Aj; Chan, Randell Yl; Arden, Madelynne A.; Armitage, Christopher J.	Background: Infectious outbreaks, most recently coronavirus disease 2019 (COVID-19), have required pervasive public health strategies, termed lockdown measures, including quarantine, social distancing, and closure of workplaces and educational establishments. Although evidence analysing immediate effects is expanding, repercussions following lockdown measures remain poorly understood. This systematic review aims to analyse biopsychosocial consequences after lockdown measures end according to short, medium, and long-term impacts. Methods: PubMed, Ovid MEDLINE, Embase, PsycInfo, Web of Science, and Scopus databases were searched from inception to January 12, 2021. Reference lists were manually reviewed. Eligible studies analysed biopsychosocial functioning after lockdown measures secondary to recent infectious outbreaks ended. Lockdown measures were defined as quarantine, isolation, workplace or educational closures, social or physical distancing, and national or local closure of public institutions deemed non-essential. Studies exclusively researching outcomes during lockdown measures, examined infectious participants, or analysed lockdown measures not pertaining to an infectious outbreak were excluded. Two independent reviewers extracted data and assessed bias with a third resolving discrepancies. Data was extracted from published reports with further information requested from authors where necessary. The mixed methods appraisal tool assessed study quality, languages were restricted to English, German, Italian, and French and narrative synthesis was applied. Results: Of 5149 identified studies, 40 were eligible for inclusion. Psychological distress, economic repercussions, social, biological, and behavioural ramifications were observed. Short to medium-term effects comprised reactions relating to early trauma processing whereas medium to long-term repercussions manifested in maladaptive behaviours and mental health deterioration. Increased alcohol intake, stigmatisation, and economic effects were also identified consequences. High-risk groups included health care workers, children, elderly, inpatients, those with pre-existing psychiatric diagnoses, and socially isolated individuals. Conclusions: Supporting vulnerable groups and offering education, workplace modifications, financial, and social assistance may mitigate negative repercussions. Establishing a rapid and comprehensive evidence base appraising the efficacy of such interventions and identifying areas for development is essential. This review was limited by study heterogeneity and lack of randomisation in available literature. Given the unprecedented nature and progression of COVID-19, the relevance of previous outcomes remains uncertain. Protocol registration: PROSPERO registration CRD42020181134.	2021		J Glob Health	11		05008-05008		10.7189/jogh.11.05008	965	#4844	Muehlschlegel 2021
Learning from public health and hospital resilience to the SARS-CoV-2 pandemic: protocol for a multiple case study (Brazil, Canada, China, France, Japan, and Mali)	Ridde, V.; Gautier, L.; Dagenais, C.; Chabrol, F.; Hou, R.; Bonnet, E.; David, P. M.; Cloos, P.; Duhoux, A.; Lucet, J. C.; Traverson, L.; de Araujo Oliveira, S. R.; Cazarin, G.; Peiffer-Smadja, N.; TourÃ©, L.; Coulibaly, A.; Honda, A.; Noda, S.; Tamura, T.; Baba, H.; Kodoi, H.; Zinszer, K.	BACKGROUND: All prevention efforts currently being implemented for COVID-19 are aimed at reducing the burden on strained health systems and human resources. There has been little research conducted to understand how SARS-CoV-2 has affected health care systems and professionals in terms of their work. Finding effective ways to share the knowledge and insight between countries, including lessons learned, is paramount to the international containment and management of the COVID-19 pandemic. The aim of this project is to compare the pandemic response to COVID-19 in Brazil, Canada, China, France, Japan, and Mali. This comparison will be used to identify strengths and weaknesses in the response, including challenges for health professionals and health systems. METHODS: We will use a multiple case study approach with multiple levels of nested analysis. We have chosen these countries as they represent different continents and different stages of the pandemic. We will focus on several major hospitals and two public health interventions (contact tracing and testing). It will employ a multidisciplinary research approach that will use qualitative data through observations, document analysis, and interviews, as well as quantitative data based on disease surveillance data and other publicly available data. Given that the methodological approaches of the project will be largely qualitative, the ethical risks are minimal. For the quantitative component, the data being used will be made publicly available. DISCUSSION: We will deliver lessons learned based on a rigorous process and on strong evidence to enable operational-level insight for national and international stakeholders.	2021		Health Res Policy Syst	19	1	76	33957954	10.1186/s12961-021-00707-z	6566	#4845	Ridde 2021
Learning from the Italian experience in coping with COVID-19	Carvalho, Anna Cristina CalÃ§ada; Kritski, AfrÃ¢nio	INTRODUCTION: In March 2020, the rapid increase in COVID-19 cases overburdened the Italian health system, with the country becoming the pandemic&#039;s epicenter. METHODS: We present a narrative review based on manuscripts, official documents, and newspaper articles regarding COVID-19 in Italy. RESULTS: Characteristics of the epidemic, possible causes for its worsening, and the measures adopted across Italian regions are presented. CONCLUSIONS: In the early stages of an epidemic, effective decision-making is essential to contain the number of cases. Medical support for patients and social isolation measures are the most appropriate strategies currently available to reduce the spread and lethality of COVID-19.	2020		Rev Soc Bras Med Trop	53		e20200199-e20200199		10.1590/0037-8682-0199-2020	4946	#4846	Carvalho 2020
Learning Lessons from COVID-19 Requires Recognizing Moral Failures	Smith, Maxwell J.; Upshur, Ross E. G.	The most powerful lesson learned from the 2013-2016 outbreak of Ebola in West Africa was that we do not learn our lessons. A common sentiment at the time was that Ebola served as a &quot;wake-up call&quot;-an alarm which signalled that an outbreak of that magnitude should never have occurred and that we are ill-prepared globally to prevent and respond to them when they do. Pledges were made that we must learn from the outbreak before we were faced with another. Nearly five years later the world is in the grips of a pandemic of the severe acute respiratory syndrome coronavirus 2 (SARS-CoV-2) that causes coronavirus disease 2019 (COVID-19). It is therefore of no surprise that we are now yet again hearing that the COVID-19 pandemic serves as the &quot;wake-up call&quot; we need and that there are many lessons to be learned to better prepare us for future outbreaks. Will anything be different this time around? We argue that nothing will fundamentally change unless we truly understand and appreciate the nature of the lessons we should learn from these outbreaks. Our past failures must be understood as moral failures that offer moral lessons. Unless we appreciate that we have a defect in our collective moral attitude toward remediating the conditions that precipitate the emergence of outbreaks, we will never truly learn.	2020		J Bioeth Inq	17	4	563-566		10.1007/s11673-020-10019-6	4148	#4847	Smith 2020
Learning the language of viral evolution and escape	Hie, B.; Zhong, E. D.; Berger, B.; Bryson, B.	The ability for viruses to mutate and evade the human immune system and cause infection, called viral escape, remains an obstacle to antiviral and vaccine development. Understanding the complex rules that govern escape could inform therapeutic design. We modeled viral escape with machine learning algorithms originally developed for human natural language. We identified escape mutations as those that preserve viral infectivity but cause a virus to look different to the immune system, akin to word changes that preserve a sentence's grammaticality but change its meaning. With this approach, language models of influenza hemagglutinin, HIV-1 envelope glycoprotein (HIV Env), and severe acute respiratory syndrome coronavirus 2 (SARS-CoV-2) Spike viral proteins can accurately predict structural escape patterns using sequence data alone. Our study represents a promising conceptual bridge between natural language and viral evolution.	2021		Science	371	6526	284-288		10.1126/science.abd7331	9703	#4848	Hie 2021
Learnings from the design and acceptance of the German COVID-19 tracing app for IS-driven crisis management: a design science research	Behne, Alina; KrÃ¼ger, Nicolai; Beinke, Jan Heinrich; Teuteberg, Frank	BACKGROUND: This article investigates the research problem of digital solutions to overcome the pandemic, more closely examining the limited effectiveness and scope of the governmental COVID-19 tracing apps, using the German COVID-19 tracing app (Corona-Warn-App) as an example. A well-designed and effective instrument in the technological toolbox is of utmost importance to overcome the pandemic. METHOD: A multi-methodological design science research approach was applied. In three development and evaluation cycles, we presented, prototyped, and tested user-centered ideas of functional and design improvement. The applied procedure contains (1) a survey featuring 1993 participants from Germany for evaluating the current app, (2) a gathering of recommendations from epidemiologists and from a focus group discussion with IT and health experts identifying relevant functional requirements, and (3) an online survey combined with testing our prototype with 53 participants to evaluate the enhanced tracing app. RESULTS: This contribution presents 14 identified issues of the German COVID-19 tracing app, six meta-requirements, and three design principles for COVID-19 tracing apps and future pandemic apps (e.g., more user involvement and transparency). Using an interactive prototype, this study presents an extended pandemic app, containing 13 potential front-end (i.e., information on the regional infection situation, education and health literacy, crowd and event notification) and six potential back-end functional requirements (i.e., ongoing modification of risk score calculation, indoor versus outdoor). In addition, a user story approach for the COVID-19 tracing app was derived from the findings, supporting a holistic development approach. CONCLUSION: Throughout this study, practical relevant findings can be directly transferred to the German and other international COVID-19 tracing applications. Moreover, we apply our findings to crisis management theory-particularly pandemic-related apps-and derive interdisciplinary learnings. It might be recommendable for the involved decision-makers and stakeholders to forego classic application management and switch to using an agile setup, which allows for a more flexible reaction to upcoming changes. It is even more important for governments to have a well-established, flexible, design-oriented process for creating and adapting technology to handle a crisis, as this pandemic will not be the last one.	2021		BMC Med Inform Decis Mak	21	1	238-238		10.1186/s12911-021-01579-7	254	#4849	Behne 2021
Attitudes, current behaviours and barriers to public health measures that reduce COVID-19 transmission: A qualitative study to inform public health messaging	Benham, Jamie L.; Lang, Raynell; Kovacs Burns, Katharina; MacKean, Gail; LÃ©veillÃ©, Tova; McCormack, Brandi; Sheikh, Hasan; Fullerton, Madison M.; Tang, Theresa; Boucher, Jean-Christophe; Constantinescu, Cora; Mourali, Mehdi; Oxoby, Robert J.; Manns, Braden J.; Hu, Jia; Marshall, Deborah A.	Public health measures to reduce COVID-19 transmission include masking in public places, physical distancing, staying home when ill, avoiding high-risk locations, using a contact tracing app, and being willing to take a COVID-19 vaccine. However, adoption of these measures varies greatly. We aimed to improve health messaging to increase adherence to public health behaviours to reduce COVID-19 transmission by: 1) determining attitudes towards public health measures and current behaviours; 2) identifying barriers to following public health measures; and, 3) identifying public health communication strategies. We recruited participants from a random panel of 3000 phone numbers across Alberta to fill a predetermined quota: age (18-29; 30-59; 60+ years), geographic location (urban; rural), and whether they had school-age children. Two researchers coded and themed all transcripts. We performed content analysis and in-depth thematic analysis. Nine focus groups were conducted with 2-8 participants/group in August-September, 2020. Several themes were identified: 1) importance of public health measures; 2) compliance with public health measures; 3) critiques of public health messaging; and 4) suggestions for improving public health messaging. Physical distancing and masking were seen as more important than using a contact tracing app. There were mixed views around willingness to take COVID-19 vaccine. Current public health messaging was perceived as conflicting. Participants felt that consistent messaging and using social media to reach younger people would be helpful. In conclusion, these findings provide insights that can be used to inform targeted (e.g., by age, current behaviour) public health communications to encourage behaviors that reduce COVID-19 transmission.	2021		PLoS One	16	2	e0246941-e0246941		10.1371/journal.pone.0246941	2048	#485	Benham 2021
Legal and ethical issues of COVID-19 &quot;Digital Contact Tracing&quot; measures in Taiwan	Huang, Yu-Ling Lo Cheng-Chung	Objectives: COVID-19 has posed unprecedented challenges to governments and civil society worldwide. Before effective treatments and vaccines become available, nonpharmaceutical interventions (NPIs), including digital contact tracing technologies, are critical for delaying or controlling the spread of COVID-19. This paper investigates the practices, discussions, and legal and ethical issues of the contact tracing measures imposed in Taiwan during the COVID-19 pandemic. Methods: By analyzing official documents from the Ministry of Health and Welfare website, media reports, legal regulations, international organizations&#039; ethical guidelines, and research on contact tracing measures, this paper categorically presents the applications, effectiveness, and legal and ethical concerns of these measures in Taiwan. Results: Although the rates of confirmed cases and deaths from COVID-19 are low in Taiwan, the Electronic Fence of Surveillance, a digital contact tracing measure implemented by the National Health Command Center, was found to lack legal certainty. Some proactive deployments by public and private organizations that have used location-based services, the National Health Insurance system, and the center&#039;s data on of the digital footprints of confirmed cases do not meet ethical and scientific validity standards. Oversight mechanisms have not been established, and public reflection has not been addressed. Conclusions: This paper argues that the choice of upholding individual privacy rights versus performing digital contact tracing is not binary. To make digital technologies part of measures against COVID-19, and future public health crises, it is crucial to include diverse experts not only of information technology and biomedicine, but also of epidemiology, public health, law, ethics, and social sciences, as well as civil organizations in the design, application, oversight, and evaluation of new public health technologies.	2021		Taiwan Gong Gong Wei Sheng Za Zhi	40	3	332-345		10.6288/TJPH.202106_40(3).109085	459	#4850	Huang 2021
Legal and Health Response to COVID-19 in the Arab Countries	Falah Hasan, H.	BACKGROUND: Arab countries account for almost 6% of the global population, yet they make up only 5% of the total cases and less than 3% of the global death toll attributed to COVID-19. COVID-19 has put the health systems in the various Arab Countries and their ability to deliver healthcare services under tremendous strain. The capacity and stability of any health system is important in any type of response to the pandemic, in order to ensure an effective and efficient delivery of care to the public through COVID-19 and beyond. The objective of this study is to identify the various response of health systems in Arab Countries to COVID-19, and highlight the legal and health challenges faced during the pandemic. The study identified both gaps and good practices that may be utilized in order to guide the efforts in response to COVID-19 and the recovery efforts once the pandemic is over. METHODS: To determine why the response of some health systems in Arab Countries responses are more effective than others, a three-step framework is adopted which includes, detection, containment, and treatment stages. In order to identify which countries are excelling at detection, containment, and treatment stages, several indicators were selected for each stage. To be able to understand the legal and health challenges of response to the COVID-19 pandemic, an analysis of the health systems, the resources in terms of quality and access, health workforce, and finance was conducted. Secondary data published by the Global Burden of Disease Study, and the Global Change Data Lab of the University of Oxford was used to study identified gaps and good practices to guide the responses to COVID-19 and recovery efforts once the pandemic is over. RESULTS: The epidemiologic record demonstrates that that certain Arab countries are managing to control the pandemic, through a combination of mitigation strategies, suppression strategy and elimination strategy. There are several barriers and challenges in Arab health systems which have been amplified due to COVID-19 and if ignored may pose a further significant challenge in the future. Health systems in Arab countries are not sufficiently equipped to handle all healthcare needs related to COVID-19, in particular issues relating to administration, equity, finances, the supply side of healthcare, and usage of information technology. CONCLUSION: In Arab counties, the standard response to COVID-19 was enforced by new health laws, which consist of a combination of the traditional disease control measures (testing, contact-tracing, social distancing), population-based physical distancing (including stay-at-home orders, school and business closures, and social gathering bans), travel limits (including travel bans, and border closures), and economic support measures. Acceptable healthcare quality and access, sufficient health workforce, and sufficient funds are the most imperative needs in the health system in Arab counties to provide a sustainable response to the COVID-19 pandemic.	2021		Risk Manag Healthc Policy	14		1141-1154	33758566	10.2147/rmhp.S297565	7072	#4851	FalahHasan 2021
Legislative preparedness for the control of pandemics - using Taiwan as an example	Su, Yi-Chen	At the early stage of an emerging disease, information is often insufficient for governments to determine what actions are necessary to contain its transmission. Taiwanese society was not prepared when the SARS epidemic hit in 2003. After the SARS epidemic, Taiwan began to overhaul its Communicable Disease Control Act authorising the government to act in a murky situation without the fear of violating due process. In hindsight, the new law has contributed a large part to the effective containment of Covid-19 in Taiwan. However, a new issue emerged concerning the conflict between an individual&#039;s freedom of confidential communication and the government&#039;s use of cell phone positioning to monitor self-quarantine. Although Taiwan&#039;s Council of Grand Justices previously resolved the concern over potential breaching of due-process, the legislature may have to strike a balance between public health emergency and the use of an electronic footprint to trace individual activities.	2021		Med Leg J	89	1	19-22		10.1177/0025817220965381	3215	#4852	Su 2021
Legitimacy and Constitutionality of Contact Tracing in Pandemic in the Republic of Korea	Lee, Gyooho	The Republic of Korea (hereinafter referred to Ã¢â‚¬Å“South KoreaÃ¢â‚¬Â_x009d_ or Ã¢â‚¬Å“KoreaÃ¢â‚¬Â_x009d_ interchangeably) had learned a valuable lesson from the Middle East Respiratory Syndrome	2020								3767	#4853	Lee 2020
Less Myocardial Infarction and Stroke Hospitalizations During Middle East Respiratory Syndrome Coronavirus Epidemic in Korea	Jin, Cai De; Kim, Moo Hyun; Lee, Kwang Min; Park, Jong Sung; Jung, Dong Sik; Yun, Sung-Cheol; Serebruany, Victor		2020		Am J Cardiol	132		176-178		10.1016/j.amjcard.2020.06.065	1817	#4854	Jin 2020
Lessons and suggestions to travelers and cruise ships in the fight against COVID-19	Xu, L.; Peng, J.; Wang, M.; Yang, J.		2021		QJM	114	2	153-154		10.1093/qjmed/hcaa270	3857	#4856	Xu 2021
Lessons for and from the COVID-19 pandemic response - An appraisal of guidance for the public health management of Invasive Meningococcal Disease	Morello, Brianna R.; Milazzo, Adriana; Marshall, Helen S.; Giles, Lynne C.	BACKGROUND: COVID-19 has focussed public attention on the management of communicable disease like never before. Surveillance, contact tracing, and case management are recognised as key components of outbreak prevention. Development of guidance for COVID-19 has drawn from existing management of other communicable diseases, including Invasive Meningococcal Disease (IMD). IMD is a rare but severe outcome of Neisseria meningitidis infection that can be prevented through vaccination. Cases still occur sporadically, requiring ongoing surveillance and consistent management. To this end, national and international public health agencies have developed and published guidance for identification and management of IMD cases. AIM: To assess national and international guidelines for the public health management of IMD, with a focus on the recommendations for identification and management of &quot;close contacts&quot; to IMD cases. METHODS: Guidelines from six national and international public health agencies were assessed using a modified version of the Appraisal of Guidelines, Research and Evaluation (AGREE II) Instrument in four key domains: stakeholder involvement, developmental rigour, clarity, and applicability. A direct comparison of terminology and recommendations for identification and management of close contacts to IMD cases was also conducted. RESULTS: Guidelines from Europe and the United Kingdom rated most highly using the AGREE II Instrument, both presenting a clear, critical assessment of the strength of the available evidence, and the risks, costs, and benefits behind recommendations for management of close contacts. Direct comparison of guidelines identified inconsistencies in the language defining close contacts to IMD cases. CONCLUSION: Discrepancies between guidelines could be due to limited evidence concerning mechanisms behind disease transmission, along with the lack of a consistent process for development and review of guideline recommendations. COVID-19 management has demonstrated that international collaboration for development of public health guidance is possible, a practice that should be extended to management of other communicable diseases.	2021		J Infect Public Health	14	8	1069-1074		10.1016/j.jiph.2021.06.014	677	#4857	Morello 2021
Lessons for managing high-consequence infections from first COVID-19 cases in the UK	Moss, Peter; Barlow, Gavin; Easom, Nicholas; Lillie, Patrick; Samson, Anda		2020		Lancet	395	10227	e46-e46		10.1016/S0140-6736(20)30463-3	6163	#4858	Moss 2020
Lessons from co-production of evidence and policy in Nigeria&#039;s COVID-19 response	Abubakar, Ibrahim; Dalglish, Sarah L.; Ihekweazu, Chikwe A.; Bolu, Omotayo; Aliyu, Sani H.	In February 2020, Nigeria faced a potentially catastrophic COVID-19 outbreak due to multiple introductions, high population density in urban slums, prevalence of other infectious diseases and poor health infrastructure. As in other countries, Nigerian policymakers had to make rapid and consequential decisions with limited understanding of transmission dynamics and the efficacy of available control measures. We present an account of the Nigerian COVID-19 response based on co-production of evidence between political decision-makers, health policymakers and academics from Nigerian and foreign institutions, an approach that allowed a multidisciplinary group to collaborate on issues arising in real time. Key aspects of the process were the central role of policymakers in determining priority areas and the coordination of multiple, sometime conflicting inputs from stakeholders to write briefing papers and inform effective national decision making. However, the co-production approach met with some challenges, including limited transparency, bureaucratic obstacles and an overly epidemiological focus on numbers of cases and deaths, arguably to the detriment of addressing social and economic effects of response measures. Larger systemic obstacles included a complex multitiered health system, fragmented decision-making structures and limited funding for implementation. Going forward, Nigeria should strengthen the integration of the national response within existing health decision bodies and implement strategies to mitigate the social and economic impact, particularly on the poorest Nigerians. The co-production of evidence examining the broader public health impact, with synthesis by multidisciplinary teams, is essential to meeting the social and public health challenges posed by the COVID-19 pandemic in Nigeria and other countries.	2021			6	3			10.1136/bmjgh-2020-004793	1717	#4860	Abubakar 2021
Lessons from Contact Tracing in Mid-Missouri	Phillips, Lynelle; Knobbe, Kelsey R.; Carson, Brittany N.; Jorgensen, Lucas; Truong, Sarah; Mitchell, Jenna; Hsu, Albert L.	The public health community has used contact tracing to address pandemics since the eighteenth century. With the emergence of COVID-19, these classical skills are the primary defense for communities to limit morbidity and mortality during the pandemic. Here we describe the methods, strengths, and challenges of contact tracing.	2021		Mo Med	118	1	81-84			2179	#4861	Phillips 2021
Lessons from countries implementing find, test, trace, isolation and support policies in the rapid response of the COVID-19 pandemic: a systematic review	Chung, Sheng-Chia; Marlow, Sushila; Tobias, Nicholas; Alogna, Alessio; Alogna, Ivano; You, San-Lin; Khunti, Kamlesh; McKee, Martin; Michie, Susan; Pillay, Deenan	OBJECTIVE: To systematically learn lessons from the experiences of countries implementing find, test, trace, isolate, support (FTTIS) in the first wave of the COVID-19 pandemic. DESIGN, DATA SOURCES AND ELIGIBILITY CRITERIA: We searched MEDLINE (PubMed), Cochrane Library, SCOPUS and JSTOR, initially between 31 May 2019 and 21 January 2021. Research articles and reviews on the use of contact tracing, testing, self-isolation and quarantine for COVID-19 management were included in the review. DATA EXTRACTION AND SYNTHESIS: We extracted information including study objective, design, methods, main findings and implications. These were tabulated and a narrative synthesis was undertaken given the diverse research designs, methods and implications. RESULTS: We identified and included 118 eligible studies. We identified the core elements of an effective find, test, trace, isolate, support (FTTIS) system needed to interrupt the spread of a novel infectious disease, where treatment or vaccination was not yet available, as pertained in the initial stages of the COVID-19 pandemic. We report methods used to shorten case finding time, improve accuracy and efficiency of tests, coordinate stakeholders and actors involved in an FTTIS system, support individuals isolating and make appropriate use of digital tools. CONCLUSIONS: We identified in our systematic review the key components of an FTTIS system. These include border controls, restricted entry, inbound traveller quarantine and comprehensive case finding; repeated testing to minimise false diagnoses and pooled testing in resource-limited circumstances; extended quarantine period and the use of digital tools for contact tracing and self-isolation. Support for mental or physical health and livelihoods is needed for individuals undergoing self-isolation/quarantine. An integrated system with rolling-wave planning can best use effective FTTIS tools to respond to the fast-changing COVID-19 pandemic. Results of the review may inform countries considering implementing these measures.	2021		BMJ Open	11	7	e047832-e047832		10.1136/bmjopen-2020-047832	642	#4862	Chung 2021
Lessons from COVID-19-free Vanuatu: intensive health operations for Phase 1 of repatriation and quarantine, May-July 2020	Tapo, Posikai Samuel; Knox, Tessa B.; van Gemert-Doyle, Caroline; Manwo, Obed; Iavro, Edna; Williams, Wendy; Maurice, Rosaria; Harrison, Griffith; Cornish, Matthew; Benjamin, Michael; Atua, Vincent; Obed, Jimmy; Clark, Geoff; Guyant, Philippe; Leodoro, Basil; Tarivonda, Len	International borders to Vanuatu closed on 23Â March 2020 due to the global COVID-19 pandemic. In May-July 2020, the Government of Vanuatu focused on the safe and timely return of citizens and residents while ensuring Vanuatu remained COVID-19 free. Under Phase 1 of repatriation, between 27Â May and 23Â June 2020, 1522 people arrived in the capital, Port Vila, and were placed in compulsory government-mandated 14-day quarantine in 15 hotels. Pre-arrival health operations included collection of repatriate information, quarantine facility assessments, training for personnel supporting the process, and tabletop and functional exercises with live scenario simulations. During quarantine, health monitoring, mental health assessments and psychosocial support were provided. All repatriates completed 14 days of quarantine. One person developed symptoms consistent with COVID-19 during quarantine but tested negative. Overall health operations were considered a success despite logistical and resource challenges. Lessons learnt were documented during a health sector after-action review held on 22Â July 2020. Key recommendations for improvement were to obtain timely receipt of repatriate information before travel, limit the number of repatriates received and avoid the mixing of &quot;travel cohorts,&quot; ensure sufficient human resources are available to support operations while maintaining other essential services, establish a command and control structure for health operations, develop training packages and deliver them to all personnel supporting operations, and coordinate better with other sectors to ensure health aspects are considered. These recommendations were applied to further improve health operations for subsequent repatriation and quarantine, with Phase 2 commencing on 1Â August 2020.	2021		Western Pac Surveill Response J	12	1	61-68		10.5365/wpsar.2020.11.4.004	865	#4863	Tapo 2021
Lessons from Ebola as DRC grapples with conflict, measles, and covid-19	Adepoju, P.		2020		The BMJ	370				10.1136/bmj.m2879	9430	#4864	Adepoju 2020
Lessons from Influenza Outbreaks for Potential Impact of COVID-19 Outbreak on Hospitalizations, Ventilator Use, and Mortality Among Homeless Persons in New York State	Miyawaki, Atsushi; Hasegawa, Kohei; Tsugawa, Yusuke		2020		J Gen Intern Med	35	9	2781-2783		10.1007/s11606-020-05876-1	5062	#4865	Miyawaki 2020
Lessons from managing a campus mumps outbreak using test, trace, and isolate efforts	Bharti, Nita; Exten, Cara; Fulton, Valerie; Oliver-Veronesi, Robin	In 2017, Penn State University&#039;s campus experienced a mumps outbreak that coincided with unrelated restrictions on social gatherings. University Health Services implemented testing, contact tracing, and quarantine and isolation protocols. Approximately half of the supplied contact tracing information was usable, Ã¢ÂˆÂ¼70% of identified contacts were reached, and &lt;50% of those contacted complied with quarantine protocol. Students with confirmed mumps reported Ã¢ÂˆÂ¼7.4 (1-35) contacts on average. Findings from this outbreak can inform future outbreak management on college campuses, including COVID-19, by estimating average contacts per case, planning capacity for testing and quarantine/isolation, and strategically increasing compliance with suggested interventions.	2021		Am J Infect Control	49	6	849-851		10.1016/j.ajic.2020.11.008	2279	#4867	Bharti 2021
Lessons From Mass-Testing for Coronavirus Disease 2019 in Long-Term Care Facilities for the Elderly in San Francisco	Louie, Janice K.; Scott, Hyman M.; DuBois, Amie; Sturtz, Natalya; Lu, Wendy; Stoltey, Juliet; Masinde, Godfred; Cohen, Stephanie; Sachdev, Darpun; Philip, Susan; Bobba, Naveena; Aragon, Tomas	Coronavirus disease 2019 can cause significant mortality in the elderly in long-term care facilities (LTCF). We describe 4 LTCF outbreaks where mass testing identified a high proportion of asymptomatic infections (4%-41% in healthcare workers and 20%-75% in residents), indicating that symptom-based screening alone is insufficient for monitoring for COVID-19 transmission.	2021		Clin Infect Dis	72	11	2018-2020		10.1093/cid/ciaa1020	945	#4868	Louie 2021
Lessons from SARS-CoV-2 screening in a Brazilian organ transplant unit	de Sandes-Freitas, TainÃ¡ Veras; Canito Brasil, Ivelise Regina; Oliveira Sales, Maria Luiza de Mattos Brito; Studart E Neves Lunguinho, Marina Seixas; Pimentel, Ã_x008d_talo Rossy Sousa; Josino da Costa, Lucianna Auxi Teixeira; Esmeraldo, Ronaldo de Matos	Protecting immunosuppressed patients during infectious disease outbreaks is crucial. During this novel coronavirus disease 2019 pandemic, preserving &quot;clean areas&quot; in hospitals assisting organ transplant recipients is key to protect them and to preserve transplantation activity. Evidence suggests that asymptomatic carriers might transmit the SARS-CoV-2, challenging the implementation of transmission preventive strategies. We report a single-center experience using universal SARS-CoV-2 screening for all inpatients and newly admitted patients to an Organ Transplant Unit located in a region with significantly high community-based transmission.	2020		Transpl Infect Dis	22	6	e13376-e13376		10.1111/tid.13376	4838	#4869	deSandes-Freitas 2020
Lessons From South Koreaâ€™s Covid-19 Policy Response	You, Jongeun	In responding to the Covid-19 (SARS-CoV-2) pandemic, some government policies have been more effective in containing, suppressing, and mitigating the disease than others. Government leaders and public administrators can learn from other countries and adapt these lessons to their crisis management and public health systems. South Korea has emerged as a model to emulate in fighting the pandemic. While South Korea endured devastating early outbreaks, the country flattened the coronavirus curve without paralyzing the national health and economic systems. The author reviews South Koreaâ€™s public health policy approaches and the embedded context, by using documents and materials written in Korean and English, to learn how the country managed coronavirus from January through April 2020. The critical factors in South Koreaâ€™s public health administration and management that led to success include national infectious disease plans, collaboration with the private sector, stringent contact tracing, an adaptive health care system, and government-driven communication. This article also proposes some key aspects to be considered to transfer lessons from country-level responses in South Korea to other contexts.	2020		Am. Rev. Public Adm.					10.1177/0275074020943708	4477	#4870	You 2020
Lessons from the coronavirus disease 2019 pandemic: Will virtual patient management reshape uro-oncology in Germany?	Rodler, Severin; Apfelbeck, Maria; Stief, Christian; Heinemann, Volker; Casuscelli, Jozefina	The coronavirus disease 2019 (COVID-19) pandemic is challenging for physicians treating patients with genitourinary cancers as they are considered at high risk of severe events. The uro-oncology outpatient clinic at our academic institution was affected early by the outbreak owing to the widespread infection of healthcare personnel. Subsequently, we developed a strategy to ensure the patient&#039;s safety by efforts focused on strict quarantine observation, reduction of clinic visits and implementation of virtual patient management into the workflow. Furthermore, we analysed susceptibility to COVID-19 and its effects on patients with uro-oncological cancer treated with antitumoural agents. The goal is to warrant high-quality cancer care, despite being an academic centre on the front line of Germany&#039;s response to COVID-19.	2020		Eur J Cancer	132		136-140		10.1016/j.ejca.2020.04.003	5542	#4871	Rodler 2020
Lessons from the Ebola epidemics and their applications for COVID-19 pandemic response in sub-Saharan Africa	Afolabi, Muhammed O.; Folayan, Morenike Oluwatoyin; Munung, Nchangwi Syntia; Yakubu, Aminu; Ndow, Gibril; Jegede, Ayodele; Ambe, Jennyfer; Kombe, Francis	COVID-19, caused by a novel coronavirus named SARS-CoV-2, was identified in December 2019, in Wuhan, China. It was first confirmed in sub-Saharan Africa in Nigeria on 27 February 2020 and has since spread quickly to all sub-Saharan African countries, causing more than 111,309 confirmed cases and 2,498 deaths as of 03 June 2020. The lessons learned during the recent Ebola virus disease (EVD) outbreaks in some sub-Saharan African countries were expected to shape and influence the region&#039;s responses to COVID-19 pandemic. However, some of the challenges associated with the management of the EVD outbreaks persist and create obstacles for the effective management of the COVID-19 pandemic. This article describes the commonalities between the EVD epidemics and COVID-19 pandemic, with a view to draw on lessons learned to effectively tackle the ongoing pandemic. Key successes, failures and lessons learned from previous EVD outbreaks are discussed. Recommendations on how these lessons can be translated to strengthen the COVID-19 response in sub-Saharan Africa are provided.	2021		Dev World Bioeth	21	1	25-30		10.1111/dewb.12275	4658	#4872	Afolabi 2021
Lessons From the First Wave of COVID-19: Work-Related Consequences, Clinical Knowledge, Emotional Distress, and Safety-Conscious Behavior in Healthcare Workers in Switzerland	Riguzzi, M.; Gashi, S.	The coronavirus disease (COVID-19) imposes an unusual risk to the physical and mental health of healthcare workers and thereby to the functioning of healthcare systems during the crisis. This study investigates the clinical knowledge of healthcare workers about COVID-19, their ways of acquiring information, their emotional distress and risk perception, their adherence to preventive guidelines, their changed work situation due to the pandemic, and their perception of how the healthcare system has coped with the pandemic. It is based on a quantitative cross-sectional survey of 185 Swiss healthcare workers directly attending to patients during the pandemic, with 22% (n = 40) of them being assigned to COVID-19-infected patients. The participants answered between 16th June and 15th July 2020, shortly after the first wave of COVID-19 had been overcome and the national government had relaxed its preventive regulations to a great extent. The questionnaire incorporated parts of the "Standard questionnaire on risk perception of an infectious disease outbreak" (version 2015), which were adapted to the case of COVID-19. Clinical knowledge was lowest regarding the effectiveness of standard hygiene (p < 0.05). Knowledge of infectiousness, incubation time, and life-threatening disease progression was higher, however still significantly lower than regarding asymptomatic cases and transmission without physical contact (p < 0.001). 70% (95%-confidence interval: 64-77%) of the healthcare workers reported considerable emotional distress on at least one of the measured dimensions. They worried significantly more strongly about patients, elderly people, and family members, than about their own health (p < 0.001). Adherence to (not legally binding) preventive guidelines by the government displayed patterns such that not all guidelines were followed equally. Most of the participants were faced with a lack of protective materials, personnel, structures, processes, and contingency plans. An increase in stress level was the most prevalent among the diverse effects the pandemic had on their work situation. Better medical equipment (including drugs), better protection for their own mental and physical health, more (assigned) personnel, more comprehensive information about the symptoms of the disease, and a system of earlier warning were the primary lessons to be learned in view of upcoming waves of the pandemic.	2021		Frontiers in psychology	12		628033		10.3389/fpsyg.2021.628033	7459	#4873	Riguzzi 2021
Lessons from the past	Basile, F.; Calise, Fulvio		2020		Updates Surg	72	3	563-563		10.1007/s13304-020-00875-7	1729	#4874	Basile 2020
Lessons from the USA Delayed Response to the COVID-19 Pandemic	Balogun, Joseph A.		2020		Afr J Reprod Health	24	1	14-21		10.29063/ajrh2020/v24i1.2	5551	#4875	Balogun 2020
Lessons learned - Outbreaks of COVID-19 in nursing homes	Kim, Justin J.; Coffey, K. C.; Morgan, Daniel J.; Roghmann, Mary-Claire		2020		Am J Infect Control	48	10	1279-1280		10.1016/j.ajic.2020.07.028	4431	#4876	Kim 2020
Lessons learned 1 year after SARS-CoV-2 emergence leading to COVID-19 pandemic	To, Kelvin Kai-Wang; Sridhar, Siddharth; Chiu, Kelvin Hei-Yeung; Hung, Derek Ling-Lung; Li, Xin; Hung, Ivan Fan-Ngai; Tam, Anthony Raymond; Chung, Tom Wai-Hin; Chan, Jasper Fuk-Woo; Zhang, Anna Jian-Xia; Cheng, Vincent Chi-Chung; Yuen, Kwok-Yung	Without modern medical management and vaccines, the severity of the Coronavirus Disease 2019 (COVID-19) pandemic caused by severe acute respiratory syndrome (SARS) coronavirus 2 (SARS-CoV-2) might approach the magnitude of 1894-plague (12 million deaths) and 1918-A(H1N1) influenza (50 million deaths) pandemics. The COVID-19 pandemic was heralded by the 2003 SARS epidemic which led to the discovery of human and civet SARS-CoV-1, bat SARS-related-CoVs, Middle East respiratory syndrome (MERS)-related bat CoV HKU4 and HKU5, and other novel animal coronaviruses. The suspected animal-to-human jumping of 4 betacoronaviruses including the human coronaviruses OC43(1890), SARS-CoV-1(2003), MERS-CoV(2012), and SARS-CoV-2(2019) indicates their significant pandemic potential. The presence of a large reservoir of coronaviruses in bats and other wild mammals, culture of mixing and selling them in urban markets with suboptimal hygiene, habit of eating exotic mammals in highly populated areas, and the rapid and frequent air travels from these areas are perfect ingredients for brewing rapidly exploding epidemics. The possibility of emergence of a hypothetical SARS-CoV-3 or other novel viruses from animals or laboratories, and therefore needs for global preparedness should not be ignored. We reviewed representative publications on the epidemiology, virology, clinical manifestations, pathology, laboratory diagnostics, treatment, vaccination, and infection control of COVID-19 as of 20 January 2021, which is 1 year after person-to-person transmission of SARS-CoV-2 was announced. The difficulties of mass testing, labour-intensive contact tracing, importance of compliance to universal masking, low efficacy of antiviral treatment for severe disease, possibilities of vaccine or antiviral-resistant virus variants and SARS-CoV-2 becoming another common cold coronavirus are discussed.	2021		Emerg Microbes Infect	10	1	507-535		10.1080/22221751.2021.1898291	1570	#4877	To 2021
Lessons learned for COVID-19 in the cruise ship industry	Brewster, Rebecca K.; Sundermann, Alexander; Boles, Corey	The coronavirus disease 2019 (COVID-19) pandemic has created widespread disruption in individuals&#039; personal and occupational lives all around the world. Vacationers and tourism, recreation, and leisure employees were among those who experienced substantial disruption. Cruise ships, especially, faced turmoil on a global scale for both their customers and workers. COVID-19 outbreaks were reported on cruise ships beginning in February 2020, presenting new and unique challenges for the industry. Conditions on cruise ships, including close and frequent contact between passengers and crew members, use of common areas, the confined nature of the vessels, and gathering of passengers from different countries, aided in transmitting the disease both onboard and in the community. As the pandemic evolved, federal and state governments and industries worldwide, including cruise ship companies, developed response plans. In this article, we provide a high-level overview of the US government and cruise ship industry&#039;s response to the COVID-19 pandemic, as well as a brief commentary on lessons learned, and recommendations for the cruise ship sector going forward. The outlined suggestions may be used as a starting point to increase emergency preparedness and to inform outbreak response plans in the event of future infectious disease outbreaks.	2020		Toxicol Ind Health	36	9	728-735		10.1177/0748233720964631	3548	#4878	Brewster 2020
Lessons learned for successful treatment of AML in the second wave of COVID-19 outbreak	RamÃ­rez-LÃ³pez, A.; LÃ¡zaro Del Campo, P.; Humala, K.; De la Cruz Benito, B.; SÃ¡nchez-Vadillo, I.; LÃ³pez de la GuÃ­a, A.; de Paz Arias, R.; JimÃ©nez-Yuste, V.; Canales, M.		2021		Leuk Lymphoma	62	8	2034-2036		10.1080/10428194.2021.1886291	1943	#4879	RamÃ­rez-LÃ³pez 2021
Atypical presentation of COVID-19 in a patient with type 2 diabetes at an urban primary care facility in Accra, Ghana	Lamptey, Roberta; Engmann St, Stephen T.; Asante, Boateng; Yorke, Ernest; Mensah, Yaw B.; Akoriyea, Samuel K.; Owoo, Christian; Lawson, Henry J.	This is a case report of a 55-year-old man with Type 2 Diabetes Mellitus who presented with progressive breathlessness, chest pain and hyperglycaemia. An initial impression of a chest infection was made. Management was initiated with antibiotics, but this was unsuccessful, and he continued to desaturate. A screen for Coronavirus Disease of 2019 (COVID-19) returned positive. There was no prodrome of fever or flu-like illness or known contact with a patient known to have COVID-19. This case is instructive as he didn&#039;t fit the typical case definition for suspected COVID-19. There is significant community spread in Ghana, therefore COVID-19 should be a differential diagnosis in patients who present with hyperglycaemia and respiratory symptoms in the absence of a febrile illness. Primary care doctors must have a high index of suspicion in cases of significant hyperglycaemia and inability to maintain oxygen saturation. Patients known to have diabetes and those not known to have diabetes may develop hyperglycaemia subsequent to COVID-19. A high index of suspicion is crucial for early identification, notification for testing, isolation, treatment, contact tracing and possible referral or coordination of care with other specialists. Early identification will protect healthcare workers and patients alike from cross-infection.	2020		Ghana Med J	54	4 Suppl	117-120		10.4314/gmj.v54i4s.19	1940	#488	Lamptey 2020
Lessons Learned from Battling COVID-19: The Korean Experience	Lee, Sang M.; Lee, DonHee	Background: The COVID-19 pandemic has swept the world like a gigantic tsunami, turning social and economic activities upside down. Methods: This paper presents some of the innovative response strategies implemented by the public health system, healthcare facilities, and government in South Korea, which has been hailed as the model country for its success in containing COVID-19. Korea reinvented its public health infrastructure with a sense of urgency. Results: Korea&amp;rsquo;s success rests on its readiness, with the capacity for massive testing and obtaining prompt test results, effective contact tracing based on its world-leading mobile technologies, timely provision of personal protective equipment (PPE) to first responders, effective treatment of infected patients, and invoking citizens&amp;rsquo;community and civic conscience for the shared goal of defeating the pandemic. The lessons learned from Korea&amp;rsquo;s response in countering the onslaught of COVID-19 provide unique implications for public healthcare administrators and operations management practitioners. Conclusion: Since many epidemic experts warn of a second wave of COVID-19, the lessons learned from the first wave will be a valuable resource for responding to the resurgence of the virus.	2020		International Journal of Environmental Research and Public Health	17	20	7548-7548			3482	#4880	Lee 2020
Lessons Learned From COVID-19 Contact Tracing During a Public Health Emergency: A Prospective Implementation Study	Shelby, T.; Schenck, C.; Weeks, B.; Goodwin, J.; Hennein, R.; Zhou, X.; Spiegelman, D.; Grau, L. E.; Niccolai, L.; Bond, M.; Davis, J. L.	Background: Contact tracing is a core element of the public health response to emerging infectious diseases including COVID-19. Better understanding the implementation context of contact tracing for pandemics, including individual- and systems-level predictors of success, is critical to preparing for future epidemics. Methods: We carried out a prospective implementation study of an emergency volunteer contact tracing program established in New Haven, Connecticut between April 4 and May 19, 2020. We assessed the yield and timeliness of case and contact outreach in reference to CDC benchmarks, and identified individual and programmatic predictors of successful implementation using multivariable regression models. We synthesized our findings using the RE-AIM implementation framework. Results: Case investigators interviewed only 826 (48%) of 1,705 cases and were unable to reach 545 (32%) because of incomplete information and 334 (20%) who missed or declined repeated outreach calls. Contact notifiers reached just 687 (28%) of 2,437 reported contacts, and were unable to reach 1,597 (66%) with incomplete information and 153 (6%) who missed or declined repeated outreach calls. The median time-to-case-interview was 5 days and time-to-contact-notification 8 days. However, among notified contacts with complete time data, 457 (71%) were reached within 6 days of exposure. The least likely groups to be interviewed were elderly (adjusted relative risk, aRR 0.74, 95% CI 0.61-0.89, p = 0.012, vs. young adult) and Black/African-American cases (aRR 0.88, 95% CI 0.80-0.97, pairwise p = 0.01, vs. Hispanic/Latinx). However, ties between cases and their contacts strongly influenced contact notification success (Intraclass Correlation Coefficient (ICC) 0.60). Surging caseloads and high volunteer turnover (case investigator n = 144, median time from sign-up to retirement from program was 4 weeks) required the program to supplement the volunteer workforce with paid public health nurses. Conclusions: An emergency volunteer-run contact tracing program fell short of CDC benchmarks for time and yield, largely due to difficulty collecting the information required for outreach to cases and contacts. To improve uptake, contact tracing programs must professionalize the workforce; better integrate testing and tracing services; capitalize on positive social influences between cases and contacts; and address racial and age-related disparities through enhanced community engagement.	2021		Front Public Health	9		721952	34490198	10.3389/fpubh.2021.721952	6985	#4881	Shelby 2021
Lessons Learned from Japan&#039;s Response to the First Wave of COVID-19: A Content Analysis	Shimizu, Kazuki; Negita, Masashi	While the epidemiological impact of the coronavirus disease 2019 (COVID-19) pandemic has been relatively moderate in East-Asian countries, the pandemic has significantly impacted on citizens&#039; lives and livelihoods, and Japan is no exception. In the early phase of the COVID-19 pandemic, Japan managed unprecedented quarantines and realized the difficulty of controlling COVID-19, finally recording a relatively high number of deaths per million in the Western Pacific region. However, scant research has highlighted the distinctive features of Japan&#039;s reaction and the challenges encountered. To clarify these points and examine Japan&#039;s first response to COVID-19, we performed a content analysis. Minutes of expert meetings were analyzed from multiple viewpoints, including epidemiology, health systems, border control, and health communication. The obscure evolution of the testing strategy, the usefulness of retrospective contact tracing, the rapid scientific risk assessment, a sluggish expansion of health system capacity and response in border control, and misunderstanding between risk communication and crisis communication are made evident by our analysis. Examining previous responses and gathering lessons learned in each country will improve global responses to COVID-19 and strengthen regional health security. Therefore, while investing in public health and ensuring transparency, Japan needs to clarify the previous decision-making process of each countermeasure towards COVID-19.	2020			8	4			10.3390/healthcare8040426	3391	#4882	Shimizu 2020
Lessons learned from rwanda: Innovative strategies for prevention and containment of COVID-19	Karim, N.; Jing, L.; Austin Lee, J.; Kharel, R.; Lubetkin, D.; Clancy, C. M.; Uwamahoro, D.; Nahayo, E.; Biramahire, J.; Aluisio, A. R.; Ndebwanimana, V.	Introduction: Rwanda has made significant advancements in medical and economic development over the last 20 years and has emerged as a leader in healthcare in the East African region. The COVID-19 pandemic, which reached Rwanda in March 2020, presented new and unique challenges for infectious disease control. The objective of this paper is to characterize Rwandaâ€™s domestic response to the first year of the COVID-19 pandemic and highlight effective strategies so that other countries, including high and middle-income countries, can learn from its innovative initiatives. Methods: Government publications describing Rwandaâ€™s healthcare capacity were first consulted to obtain the countryâ€™s baseline context. Next, official government and healthcare system communications, including case counts, prevention and screening protocols, treatment facility practices, and behavioral guidelines for the public, were read thoroughly to understand the course of the pandemic in Rwanda and the specific measures in the response. Results: As of 31 December 2020, Rwanda has recorded 8,383 cumulative COVID-19 cases, 6,542 recoveries, and 92 deaths since the first case on 14 March 2020. The Ministry of Health, Rwanda Biomedical Centre, and the Epidemic and Surveillance Response division have collaborated on preparative measures since the pandemic began in January 2020. The formation of a Joint Task Force in early March led to the Coronavirus National Preparedness and Response Plan, an extensive six-month plan that established a national incident management system and detailed four phases of a comprehensive national response. Notable strategies have included disseminating public information through drones, robots for screening and inpatient care, and official communications through social media platforms to combat misinformation and mobilize a cohesive response from the population. Conclusion: Rwandaâ€™s government and healthcare system has responded to the COVID-19 pandemic with innovative interventions to prevent and contain the virus. Importantly, the response has utilized adaptive and innovative technology and robust risk communication and community engagement to deliver an effective response to the COVID-19 pandemic.	2021		Annals of Global Health	87		2022-01-09		10.5334/aogh.3172	9389	#4883	Karim 2021
Lessons Learned from the COVID-19 Pandemic: Emphasizing the Emerging Role and Perspectives from Artificial Intelligence, Mobile Health, and Digital Laboratory Medicine	Dabla, P. K.; Gruson, D.; Gouget, B.; Bernardini, S.; Homsak, E.	SARS-CoV-2, the new coronavirus causing COVID-19, is one of the most contagious disease of past decades. COVID-19 is different only in that everyone is encountering it for the first time during this pandemic. The world has gone from complete ignorance to a blitz of details in a matter of months. The foremost challenge that the scientific community faces is to understand the growth and transmission capability of the virus. As the world grapples with the global pandemic, people are spending more time than ever before living and working in the digital milieu, and the adoption of Artificial Intelligence (AI) is propelled to an unprecedented level especially as AI has already proven to play an important role in counteracting COVID-19. AI and Data Science are rapidly becoming important tools in clinical research, precision medicine, biomedical discovery and medical diagnostics. Machine learning (ML) and their subsets, such as deep learning, are also referred to as cognitive computing due to their foundational basis and relationship to cognition. To date, AI based techniques are helping epidemiologists in projecting the spread of virus, contact tracing, early detection, monitoring, social distancing, compiling data and training of healthcare workers. Beside AI, the use of telemedicine, mobile health or mHealth and the Internet of Things (IOT) is also emerging. These techniques have proven to be powerful tools in fighting against the pandemic because they provide strong support in pandemic prevention and control. The present study highlights applications and evaluations of these technologies, practices, and health delivery services as well as regulatory and ethical challenges regarding AI/ML-based medical products.	2021		Ejifcc	32	2	224-243			145	#4884	Dabla 2021
Lessons learned in managing risk: Tools and strategies for confident operations from the CLEAN 2020 Summit	Martinez, K. F.; Morrow, J. B.	Risk mitigation of COVID-19 in the indoor environment requires an articulated strategy for creating a bridge between science and the business community that focuses on knitting together four core capabilitiesâ€”environmental microbiology, transmission science, building science, and social scienceâ€”advancing scientific knowledge. The purpose of this article is to share insights from the CLEAN 2020 Summit, which assembled leaders from business, policy, standards development, science, and engineering working to mitigate risk of transmission in the built environment. The Summit worked to assess current challenges and pain points felt by industries from around the globe as well as innovative solutions applied to meet these challenges. Although SARS-CoV-2 and the COVID-19 diseases are unique, the foundation of knowledge to assess and mitigate the risk of viral transmission in the built environment is robust. There are opportunities to improve science and engineering technology solutions, processes, and procedures to better meet the dynamic needs of the evolving pandemic.	2020		Toxicology and Industrial Health	36	9	736-742		10.1177/0748233720971381	9624	#4886	Martinez 2020
Lessons Learnt From Hong Kong's Successful Strategy in Combatting Two Outbreak Waves of COVID-19 Pandemic: A Retrospective Cohort Study	Yan Dora, Zhang; Dailin, Gan; Daoyuan, Lai; Tsai Hor, Chan; Eric, Fu	Background: Hong Kong has been fighting the coronavirus disease 2019 (COVID-19) for over a year, experiencing four major outbreak waves, and how the varying public health measures implemented by the Government at different stages impacted the epidemics remains unknown. Evaluating the role of diverse public health measures played across the third and fourth outbreak waves dominated by local transmissions in Hong Kong, would guide other regions in designing intervention policies.Â Methods: We collected individual data from the official website of the Department of Health of Hong Kong Government for period from July 5, 2020 through May 6, 2021, covering the third and fourth outbreak waves. We divided the whole period into six sub-periods according to the social distancing measuresâ€™ staged characteristics. The third wave experienced three periods: July 5 â€“ July 28, July 29 â€“ August 27, and August 28 â€“ November 15 of year 2020. The fourth wave had three periods: November 16 â€“ December 9, 2020, December 10, 2020 â€“ February 17, 2021, and February 18 â€“ May 6, 2021. We estimated daily infected cases per day per million people across age, sex, infection source and geographical districts. We used smoothing splines to evaluate the growth velocity and acceleration. We also compared the duration from symptom onset to report for each wave.Â Findings: We studied 10,540 laboratory-confirmed cases, among which 4,987 (47.3%) were male. The median age of patients was 45 years (31-60), with the most cases aged 40-59 and 20-39. Daily infection rate achieved peaks in the first sub-period of either wave, then declined in the second sub-period, and finally decreased to a small value in the last sub-period. The fourth wave had significantly decreased 1.2 (0.9-1.4) days for duration of symptom onset to report compared to the third wave.Â Interpretation: Our results suggested that the more aggressive public health measures including compulsory testing, partial lockdown and intensive contact tracing implemented during the fourth wave, were more effective in controlling the epidemic compared with the third outbreak wave. Â Â The findings may enlighten other regions in combating the COVID-19.Â Funding Information: NA. Declaration of Interests: We declare no competing interests.	2021		SSRN						7800	#4887	YanDora 2021
Lessons Learnt From the COVID-19 Pandemic	Stenseth, Nils Chr; Dharmarajan, Guha; Li, Ruiyun; Shi, Zheng-Li; Yang, Ruifu; Gao, George F.	The COVID-19 pandemic, caused by the novel coronavirus SARS-CoV-2, has been characterized by unprecedented rates of spatio-temporal spread. Here, we summarize the main events in the pandemic&#039;s timeline and evaluate what has been learnt by the public health community. We also discuss the implications for future public health policy and, specifically, the practice of epidemic control. We critically analyze this ongoing pandemic&#039;s timeline and contrast it with the 2002-2003 SARS outbreak. We identify specific areas (e.g., pathogen identification and initial reporting) wherein the international community learnt valuable lessons from the SARS outbreak. However, we also identify the key areas where international public health policy failed leading to the exponential spread of the pandemic. We outline a clear agenda for improved pandemic control in the future.	2021		Front Public Health	9		694705-694705		10.3389/fpubh.2021.694705	171	#4888	Stenseth 2021
Lessons Learnt from the COVID-19 Pandemic: Starting Residency in a Foster Institution	Tan, J.; Wee, L.; Li-Ann Chia, F.; Khoon Ng, W.	In Singapore, the Ministry of Health (MOH) raised the public health response level from DORSCON (Disease Outbreak Response System Condition) 'Yellow' to 'Orange' on 7 February 2020. This instituted strict movement restrictions for all healthcare workers to minimise cross-institutional transmission of COVID-19, creating a unique scenario where many residents physically located in different healthcare institutions at the start of DORSCON Orange were unable to return to their matched Sponsoring Institutions (SIs) to begin residency training in July 2020. Residents faced multiple administrative and emotional challenges as a result of freezing of cross-institutional movement. These challenges included concerns with regards to meeting training requirements (due to different modes of assessment, and posting structures between the 3 SIs) and concerns with regards to emotional support (due to starting residency in an unfamiliar environment where the resident may have less pre-existing connections/support). These challenges were swiftly addressed by the strong support of foster and parent institutions, and close communication between the leadership of the 3 SIs. Lessons learnt from the current pandemic include the need for a common online platform across the 3 SIs with regards to assessment forms, importance of sharing teaching materials between the different SIs and the need for close collaboration between parent and foster SIs with regards to balancing training requirements versus the needs posed by a pandemic situation on the healthcare structure.	2021		Journal of medical education and curricular development	8		2.38e+16		10.1177/23821205211024055	8736	#4889	Tan 2021
Lessons on Outbreak Preparedness From the Cleveland Clinic	Orsini, Erica; Mireles-Cabodevila, Eduardo; Ashton, Rendell; Khouli, Hassan; Chaisson, Neal	Disasters, including infectious disease outbreaks, are inevitable. Hospitals need to plan in advance to ensure that their systems can adapt to a rapidly changing environment if necessary. This review provides an overview of 10 general principles that hospitals and health-care systems should consider when developing disaster plans. The principles are consistent with an &quot;all-hazards&quot; approach to disaster mitigation. This approach is adapted to planning for a multiplicity of threats but emphasizes highly relevant scenarios, such as the coronavirus disease 2019 pandemic. We also describe specific ways these principles helped prepare our hospital for this pandemic. Key points include acting quickly, identifying and engaging key stakeholders early, providing accurate information, prioritizing employee safety and mental health, promoting a fully integrated clinical response, developing surge plans, preparing for ethical dilemmas, and having a cogent exit strategy for post-disaster recovery.	2020		Chest	158	5	2090-2096		10.1016/j.chest.2020.06.009	4967	#4890	Orsini 2020
Lessons to be learnt from the COVID-19 public health response in Mauritius	Chan Sun, M.; Lan Cheong Wah, C. B.	OBJECTIVES: This study had the following objectives: (1) To look into the public health response of the country facing the COVID-19 outbreak, and (2) To examine the effectiveness of the measures being undertaken to contain the outbreak. METHODS: The research method used was the analysis of all documents/discourses pertaining to the public health response of Mauritius towards COVID-19. We compiled data over the period of 17 January 2020 to 15 May 2020 as and when they were communicated. RESULTS: This study revealed three main themes: (1) Prevention strategy, (2) Outbreak management strategy and (3) Communication strategy. In light of the qualitative findings and the numerical data provided by the Mauritian authorities, we appraise the public health response of Mauritius. CONCLUSIONS: After demonstrating the effectiveness of the public health strategies undertaken by the Mauritian government, we draw the lessons learnt from the experience of Mauritius. These lessons have implications for practice by middle-income countries and/or small island developing states facing a communicable disease outbreak.	2020		Public health in practice (Oxford, England)	1		100023		10.1016/j.puhip.2020.100023	8014	#4891	ChanSun 2020
Let COVID-19 Serve as a Catalyst to Fix National Crisis of Poor Maternal Mortality Data	Volkin, Samuel; Mayer, Rachel E.; Dingwall, Alison		2020		J Public Health Manag Pract	26	6	525-527		10.1097/PHH.0000000000001246	4300	#4892	Volkin 2020
Letter to the Editor Effects of the COVID-19 Outbreak in Northern Italy: Lessons Learned for African Neurosurgical Centers	Bechri, Hajar; Oudrhiri, Mohammed Yassaad; Arkha, Yasser; El Ouahabi, Abdessamad		2020		World Neurosurg	138		605-605		10.1016/j.wneu.2020.04.103	4906	#4893	Bechri 2020
Letter to the editor: Headline stress disorder caused by Netnews during the outbreak of COVID-19	Dong, Mengyuan; Zheng, Jin		2020		Health Expect	23	2	259-260		10.1111/hex.13055	5947	#4894	Dong 2020
Letter to the Editor: Three cases of redetectable positive SARS-CoV-2 RNA in recovered COVID-19 patients with antibodies	Fu, Wei; Chen, Qian; Wang, Tao		2020		J Med Virol	92	11	2298-2301		10.1002/jmv.25968	2973	#4895	Fu 2020
Level and Determinants of Adherence to COVID-19 Preventive Measures in the First Stage of the Outbreak in Uganda	Amodan, Bob O.; Bulage, Lilian; Katana, Elizabeth; Ario, Alex R.; Fodjo, Joseph N. Siewe; Colebunders, Robert; Wanyenze, Rhoda K.	We conducted an online survey in the first two months of the Coronavirus Disease 2019 (COVID-19) epidemic in Uganda to assess the level and determinants of adherence to and satisfaction with the COVID-19 preventive measures recommended by the government. We generated Likert scales for adherence and satisfaction outcome variables and measured them with four preventive measures, including handwashing, wearing face masks, physical distancing, and coughing/sneezing hygiene. Of 1726 respondents (mean age: 36 years; range: 12-72), 59% were males, 495 (29%) were adherent to, and 545 (32%) were extremely satisfied with all four preventive measures. Adherence to all four measures was associated with living in Kampala City Centre (AOR: 1.7, 95% CI: 1.1-2.6) and receiving COVID-19 information from health workers (AOR: 1.2, 95% CI: 1.01-1.5) or village leaders (AOR: 1.4, 95% CI: 1.02-1.9). Persons who lived with younger siblings had reduced odds of adherence to all four measures (AOR: 0.75, 95% CI: 0.61-0.93). Extreme satisfaction with all four measures was associated with being female (AOR: 1.3, 95% CI: 1.1-1.6) and health worker (AOR: 1.2, 95% CI: 1.0-1.5). Experiencing violence at home (AOR: 0.25, 95% CI: 0.09-0.67) was associated with lower satisfaction. Following reported poor adherence and satisfaction with preventive measures, behavior change programs using health workers should be expanded throughout, with emphasis on men.	2020		Int. j. environ. res. public health (Online)	17	23			10.3390/ijerph17238810	2546	#4896	Amodan 2020
Levels and predictors of fear and health anxiety during the current outbreak of COVID-19 in immunocompromised and chronic disease patients in Saudi Arabia: A cross-sectional correlational study	Al-Rahimi, Jehan S.; Nass, Nada M.; Hassoubah, Shahira A.; Wazqar, Dhuha Y.; Alamoudi, Soha A.	Coronavirus disease 2019 (COVID-19) infection has become a clinical threat to healthy people as well as immunocompromised patients and those with pre-existing chronic diseases around the world. This study, which used a cross-sectional correlational design, aimed to assess the levels of fear and health anxiety and to investigate their predictors during the current outbreak of COVID-19 in immunocompromised and chronic disease patients in Saudi Arabia. Sociodemographic and clinical data, fear of COVID-19, and health anxiety measurements were collected by online surveys from June 15 to July 15, 2020. Univariate and multiple linear regression analysis was used to identify predictors. A total of 1,030 patients in 13 provinces in Saudi Arabia completed the questionnaire. A significant number of patients with chronic diseases experienced considerable levels of fear and anxiety during the COVID-19 outbreak. It was found that 21.44% of participants met the criteria for anxiety cases, and 19.4% were considered borderline anxiety cases. In regression analysis, significant predictors of fear and health anxiety were female gender, lower education, middle-aged, divorced or widowed, receiving immunosuppressants, type of chronic disease (Crohn&#039;s disease, hypertension, and cardiovascular diseases), and media use as a source of knowledge about COVID-19. Immunocompromised and chronic disease patients are vulnerable to fear and anxiety during epidemic infectious diseases such as COVID-19. Optimizing this population&#039;s compliance with appropriate infection prevention and control strategies is crucial during the infectious outbreaks to ensure their safety, to decrease the risk of infection and serious complications, and reduce their fear and health anxiety. Effective positive psychological interventions and support strategies also need to be immediately implemented to increase psychological resilience and improve the mental health of these patients. Due to the COVID-19 outbreak, chronic disease patients in Saudi Arabia need special attention from health authorities, policymakers, and healthcare professionals to manage maladaptive forms of health anxiety and fear.	2021		PLoS One	16	4	e0250554-e0250554		10.1371/journal.pone.0250554	1318	#4897	Al-Rahimi 2021
LEVELS OF ADHERENCE TO COVID-19 REGULATIONS AND PROTOCOLS BY COMMUNITY MEMBERS DURING LOCKDOWN ALERT 3 IN THE LIMPOPO PROVINCE, SOUTH AFRICA	Rasila, B. N.; Mashau, T. S.; Obadire, O. S.	According to Economist (2020), to curb the spread of COVID-19, many governments were compelled to lock down their populations in a degree which has never been seen in the most recent times. According to the World Health Organisation Writing Group (2006), the wearing of masks is an effective way of preventing respiratory infectious diseases. WHO (2020) states that masks are effective when used in combination with hand hygiene and knowledge of proper use and their disposal. Besides health workers, the general population in public settings, transportation, people living in cramped conditions, vulnerable populations, as well as people with any symptoms suggestive of COVID19 need to use masks (World Health Organization, 2020). Risk of exposure to the COVID-19 virus due to epidemiology and intensity of transmission in the population: if there is community transmission and there is limited or no capacity to implement other containment measures such as contact tracing, ability to carry out testing and isolate and care for suspected and confirmed cases depending on occupation: e.g., individuals working in close contact with the public (e.g., social workers, personal support workers, cashiers).	2020		Gender &amp; Behaviour	18	4	16513-16521			2516	#4898	Rasila 2020
Leveraging best practices: protecting sub-Saharan African prison detainees amid COVID-19	Chireh, Batholomew; Essien, Samuel Kwaku	The risk of infection and death from COVID-19 is higher among older prisoners with pre-existing health conditions especially in sub-Saharan African. Hawks L et al. raise four concerns that need to be considered when developing public health and clinical responses to COVID-19 to protect prisoners. This paper applies these concerns to the sub-Saharan African context. These focus areas include 1) challenges of social distancing; 2) higher risk of severe infection and death; 3) difficulties health care systems may face in the case of COVID-19 surge; and 4) recommended solutions to prevent harm and preventing a public health catastrophe. Prisoners are more vulnerable and the time to take immediate actions to minimize an imminent COVID-19 outbreak and its impacts is now.	2020		Pan Afr Med J	36		121-121		10.11604/pamj.2020.36.121.24133	4239	#4899	Chireh 2020
Atypical respiratory distress in eastern Democratic Republic of the Congo prior to the COVID-19 pandemic. A case report	Mateso, G. Q.; Baguma, M.; Mwene-Batu, P.; Balemba, G. M.; Nzabara, F.; Makali, S.; Bedha, A.; Furaha, B.; Minani, J.; Muhindo, C. T.; Malembaka, E. B.; Masimango, M. I.; Shindano, T. A.; Cikomola, J. C.; Mubagwa, K.	Background: Predictions have been made that Africa would be the most vulnerable continent to the novel Coronavirus disease 2019 (COVID-19). Interestingly, the spread of the disease in Africa seems to have been delayed and initially slower than in many parts of the world. Here we report on two cases of respiratory distress in our region before the official declaration of the disease in December 2019, cases which in the present times would be suspect of COVID-19. Case presentation: These two cases (one 55-year-old man and one 25-year-old woman) of acute respiratory distress secondary to atypical pneumonia were seen in Bukavu, in Eastern Democratic Republic of the Congo (DRC), between September and December 2019. One patient had returned from China and the other had close contacts with travellers from China in the 2 weeks prior to the onset of symptoms. In either case, the aetiology could not be accurately determined. However, the two cases presented a clinical picture (progressive dyspnoea, preceded by dry cough and fever) and laboratory changes (procalcitonin within the normal range, slight inflammation, and lymphopenia) compatible with a viral infection. The chest X-ray series of the first patient showed lesions (reticulations, ground glass, and nodules â‰¤6 mm) similar to those currently found in COVID-19 patients. In addition, unlike the 25-year-old female patient who had no comorbidity, the 55-year-old male patient who had hypertension as comorbidity, developed a more severe acute respiratory distress which progressed to death. Conclusion: These cases bring to the attention the fact that COVID-19-like syndromes may have already been present in the region months before the official beginning of the pandemic. This also brings to question whether a prior presence of the disease or infections with related virus may account for the delayed and less extensive development of the pandemic in the region.	2021		Tropical Diseases, Travel Medicine and Vaccines	7	1			10.1186/s40794-021-00134-6	9302	#490	Mateso 2021
Leveraging community engagement capacity to address COVID-19 disparities among Pacific Islander and Latinx Communities in Arkansas	McElfish, Pearl A.; Cleek, Anna B.; Willis, Don E.; Purvis, Rachel S.; James, Laura P.	Northwest Arkansas, particularly Benton and Washington counties, is one of the highest COVID-19 hot spots in the United States (US), with more than half of all reported cases in this area identifying as Latinx or Pacific Islander, even though these communities account for less than 20% of the overall population. The University of Arkansas for Medical Sciences (UAMS) leveraged their existing relationship with 18 key community partners. Partners collaboratively developed a COVID-19 Response Strategy to ensure coordinated effort for Latinx and Pacific Islander communities with four interrelated strategies: health education, testing, contact tracing, and supported quarantine/case management.	2020		Journal of Clinical and Translational Science	5	1			10.1017/cts.2020.562	1286	#4900	McElfish 2020
Leveraging community mortality indicators to infer COVID-19 mortality and transmission dynamics in Damascus, Syria	Watson, Oliver J.; Alhaffar, Mervat; Mehchy, Zaki; Whittaker, Charles; Akil, Zack; Brazeau, Nicholas F.; Cuomo-Dannenburg, Gina; Hamlet, Arran; Thompson, Hayley A.; Baguelin, Marc; FitzJohn, Richard G.; Knock, Edward; Lees, John A.; Whittles, Lilith K.; Mellan, Thomas; Winskill, Peter; Howard, Natasha; Clapham, Hannah; Checchi, Francesco; Ferguson, Neil; Ghani, Azra; Beals, Emma; Walker, Patrick	The COVID-19 pandemic has resulted in substantial mortality worldwide. However, to date, countries in the Middle East and Africa have reported considerably lower mortality rates than in Europe and the Americas. Motivated by reports of an overwhelmed health system, we estimate the likely under-ascertainment of COVID-19 mortality in Damascus, Syria. Using all-cause mortality data, we fit a mathematical model of COVID-19 transmission to reported mortality, estimating that 1.25% of COVID-19 deaths (sensitivity range 1.00% - 3.00%) have been reported as of 2 September 2020. By 2 September, we estimate that 4,380 (95% CI: 3,250 - 5,550) COVID-19 deaths in Damascus may have been missed, with 39.0% (95% CI: 32.5% - 45.0%) of the population in Damascus estimated to have been infected. Accounting for under-ascertainment corroborates reports of exceeded hospital bed capacity and is validated by community-uploaded obituary notifications, which confirm extensive unreported mortality in Damascus.	2021		Nat Commun	12	1	2394-2394		10.1038/s41467-021-22474-9	1337	#4901	Watson 2021
Leveraging epidemiological principles to evaluate Sweden&#039;s COVID-19 response	Baral, Stefan; Chandler, Rebecca; Prieto, Ruth Gil; Gupta, Sunetra; Mishra, Sharmistha; Kulldorff, Martin	In the response to COVID-19, countries have implemented response strategies along a continuum of population- and venue-level specificity ranging from suppression to mitigation strategies. Suppression strategies generally include population-wide shelter-in-place mandates or lockdowns, closure of nonessential physical venues, travel bans, testing and contact tracing, and quarantines. Sweden followed a mitigation strategy focused on risk-tailored approaches to mitigate specific acquisition risks among the elderly, minimizing the disruption to education and the delivery of other health care services, and recommendations for social distancing to minimize the disease burden. To date, Sweden has reported higher case counts and attributable mortality than other Scandinavian countries and lower than other Northern European countries. However, there are several limitations with comparison given heterogeneity in testing strategies, suspected and confirmed case definitions, and assessment of attributable mortality. The decisions in Sweden also reflect social priorities such as equity being a foundational principle of Swedish social systems. Consistently, in-person education for those aged less than 16 years continued throughout. Notably, the mitigation strategy did not eliminate the inequitable impacts of COVID-19 cases and mortality in Sweden with higher-exposure and generally lower-income occupations being associated with higher risks intersecting with these communities often residing in more dense multigenerational households. From January 1 to November 15, there has been a 1.8% increase in all-cause mortality in 2020 compared with the average of 2015-2019, representing an excess of 14.3 deaths per 100,000 population. However, the final assessment of excess deaths in Sweden in 2020 including stratification by age and integration of secular trends can only be calculated in the coming years. In response to increasing cases in the fall of 2020, Sweden has continued to leverage business-oriented regulations and public-oriented guidelines for social distancing rather than police-enforced mandates. Ultimately, pandemics present no winners. Countries have implemented a range of different COVID-19 prevention and mitigation strategies responsive to their own priorities and legal systems including equity and the balancing of competing health priorities. Given these varied approaches, countries that pursued elimination, suppression, or mitigation strategies can collaboratively learn from both successes and challenges of the different strategies to inform COVID-19 and future pandemic responses.	2021		Ann Epidemiol	54		21-26		10.1016/j.annepidem.2020.11.005	3161	#4902	Baral 2021
Leveraging Social Networks to Increase COVID-19 Testing Uptake	New York State Psychiatric, Institute	This two-year project will adapt and conduct a trial examining the ability of two recruitment strategies, chain-referral and credible messenger, to reach those who use opioids and other substances in order to increase their uptake of onsite point of care COVID-19 testing that will be delivered in two community based organizations (CBOs): Alliance for Positive Change and Argus Health Inc. In Phase 1, Adapt two implementation strategies to support COVID-19 testing uptake and sustainability, adapting elements of existing efficacious social network-based interventions via a CBPR approach. In Phase 2, we will examine and compare the efficacy of two sets of implementation strategies on (i) reach, (ii) testing uptake, (iii) service delivery (i.e. quarantine, medical care, contact tracing) and (iv) sustainability for individuals who use opioids and other drugs. In Phase 3, Elucidate and compare the system/organizational-, staff-, and individual-level factors that influence implementation (i.e. fidelity, acceptability, feasibility, sustainability) of the strategies to develop a plan for dissemination and scale-up in other CBOs who serve opioid and other substance using individuals in NYC.	2021		clinicaltrials.gov						8081	#4903	NewYorkStatePsychiatric 2021
Leveraging the Electronic Health Record to Address the COVID-19 Pandemic	Satterfield, Benjamin A.; Dikilitas, Ozan; Kullo, Iftikhar J.	The coronavirus disease 2019 (COVID-19) pandemic continues its global spread. Coordinated effort on a vast scale is required to halt its progression and to save lives. Electronic health record (EHR) data are a valuable resource to mitigate the COVID-19 pandemic. We review how the EHR could be used for disease surveillance and contact tracing. When linked to &quot;omics&quot; data, the EHR could facilitate identification of genetic susceptibility variants, leading to insights into risk factors, disease complications, and drug repurposing. Real-time monitoring of patients could enable early detection of potential complications, informing appropriate interventions and therapy. We reviewed relevant articles from PubMed, MEDLINE, and Google Scholar searches as well as preprint servers, given the rapidly evolving understanding of the COVID-19 pandemic.	2021		Mayo Clin Proc	96	6	1592-1608		10.1016/j.mayocp.2021.04.008	1340	#4904	Satterfield 2021
Lifting mobility restrictions and the effect of superspreading events on the short-term dynamics of COVID-19	Santana-Cibrian, Mario; AcuÃ±a-Zegarra, Manuel A.; Velasco-Hernandez, Jorge X.	SARS-CoV-2 has now infected 15 million people and produced more than six hundred thousand deaths around the world. Due to high transmission levels, many governments implemented social distancing and confinement measures with different levels of required compliance to mitigate the COVID-19 epidemic. In several countries, these measures were effective, and it was possible to flatten the epidemic curve and control it. In others, this objective was not or has not been achieved. In far too many cities around the world, rebounds of the epidemic are occurring or, in others, plateaulike states have appeared, where high incidence rates remain constant for relatively long periods of time. Nonetheless, faced with the challenge of urgent social need to reactivate their economies, many countries have decided to lift mitigation measures at times of high incidence. In this paper, we use a mathematical model to characterize the impact of short duration transmission events within the confinement period previous but close to the epidemic peak. The model also describes the possible consequences on the disease dynamics after mitigation measures are lifted. We use Mexico City as a case study. The results show that events of high mobility may produce either a later higher peak, a long plateau with relatively constant but high incidence or the same peak as in the original baseline epidemic curve, but with a post-peak interval of slower decay. Finally, we also show the importance of carefully timing the lifting of mitigation measures. If this occurs during a period of high incidence, then the disease transmission will rapidly increase, unless the effective contact rate keeps decreasing, which will be very difficult to achieve once the population is released.	2020		Math Biosci Eng	17	5	6240-6258		10.3934/mbe.2020330	3509	#4905	Santana-Cibrian 2020
Lighthouses: A Warning System for Super-Spreader Events	Reichert, L.; Brack, S.; Scheuermann, B.	Super-spreader events have been a driving force of the COVID-19 pandemic. Such events often take place indoors when many people come together. Various systems for automated contact tracing (ACT) have been proposed which warn users if they have come near an infected person. These generally fail to detect potential super-spreader events as only users who have come in close contact with the infected person, but not others who also visited the same location, are warned. Other ACT approaches allow users to check into locations, but this requires user interaction. We propose two designs how broadcast-based ACT systems can be enhanced by using location-specific information without the need for GPS traces or scanning of QR codes. This makes it possible to alert attendees of a potential super-spreader event while providing privacy. Our idea relies on cooperating &quot;lighthouses&quot;which cover a large area and send out pseudonyms. In our passive design the health authority (HA) publishes location pseudonyms collected by infected users. In the active design, lighthouses communicate with HAs. After retrospectively detecting an infected visitor the lighthouse notifies the HA which users&#039; stay overlapped. Â© 2021 IEEE.	2021		2021 IEEE International Conference on Communications Workshops, ICC Workshops 2021					10.1109/ICCWorkshops50388.2021.9473758	144	#4906	Reichert 2021
Limited genomic reconstruction of SARS-CoV-2 transmission history within local epidemiological clusters	Pilar, Gallego-GarcÃ­a; Nair, Varela; Nuria, EstÃ©vez-GÃ³mez; Loretta De, Chiara; Iria, FernÃ¡ndez-Silva; Diana, Valverde; Nicolae, Sapoval; Todd, Treangen; Benito, Regueiro; Jorge Julio, Cabrera-AlvargonzÃ¡lez; VÃ­ctor del, Campo; Sonia, PÃ©rez; David, Posada	A detailed understanding of how and when SARS-CoV-2 transmission occurs is crucial for designing effective prevention measures. Other than contact tracing, genome sequencing provides information to help infer who infected whom. However, the effectiveness of the genomic approach in this context depends on both (high enough) mutation and (low enough) transmission rates. Today, the level of resolution that we can obtain when describing SARS-CoV-2 outbreaks using just genomic information alone remains unclear. In order to answer this question, we sequenced 49 SARS-CoV-2 patient samples from ten local clusters for which partial epidemiological information was available, and inferred transmission history using genomic variants. Importantly, we obtained high-quality genomic data, sequencing each sample twice and using unique barcodes to exclude cross-sample contamination. Phylogenetic and cluster analyses showed that consensus genomes were generally sufficient to discriminate among independent transmission clusters. However, levels of intrahost variation were low, which prevented in most cases the unambiguous identification of direct transmission events. After filtering out recurrent variants across clusters, the genomic data were generally compatible with the epidemiological information but did not support specific transmission events over possible alternatives. We estimated the effective transmission bottleneck size to be 1-2 viral particles for sample pairs whose donor-recipient relationship was likely. Our analyses suggest that intrahost genomic variation in SARS-CoV-2 might be generally limited and that homoplasy and recurrent errors complicate identifying shared intrahost variants. Reliable reconstruction of direct SARS-CoV-2 transmission based solely on genomic data seems hindered by a slow mutation rate, potential convergent events, and technical artifacts. Detailed contact tracing seems essential in most cases to study SARS-CoV-2 transmission at high resolution.	2021								323	#4907	Pilar 2021
Limited specificity of serologic tests for SARS-CoV-2 antibody detection, Benin, Western Africa	Yadouleton, A.; Sander, A. L.; Moreira-Soto, A.; Tchibozo, C.; Hounkanrin, G.; Badou, Y.; Fischer, C.; Krause, N.; Akogbeto, P.; de Oliveira Filho, E. F.; Dossou, A.; Bruenink, S.; Aissi, M.; Djingarey, M. H.; Hounkpatin, B.; Nagel, M.; Drexler, J. F.	Information on severe acute respiratory syndrome coronavirus-2 (SARS-CoV-2) spread in Africa is limited by fragile surveillance systems and insufficient diagnostic capacity. We assessed the coronavirus disease-19 (COVID-19)-related diagnostic workload in Benin, Western Africa, characterized SARS-CoV-2 genomes from 12 acute cases of COVID-19, used those together with public data to estimate SARS-CoV-2 transmission dynamics in a Bayesian framework, validated a widely used diagnostic dual target RT-PCR kit donated to African countries, and conducted serological analyses in 68 sera from confirmed COVID-19 cases and from febrile patients sampled before the predicted SARS-CoV-2 introduction. We found a 15-fold increase in the monthly laboratory workload due to COVID-19. Genomic surveillance showed introductions of three distinct SARS-CoV-2 lineages. SARS-CoV-2 genome-based analyses yielded an R0 estimate of 4.4 (95% confidence interval: 2.0-7.7), suggesting intense spread of SARS-CoV-2 in Africa. RT-PCR-based tests were highly sensitive but showed variation of internal controls and between diagnostic targets. Commercially available SARS-CoV-2 ELISAs showed up to 25% false-positive results depending on antigen and antibody types, likely due to unspecific antibody responses elicited by acute malaria according to lack of SARS-CoV-2-specific neutralizing antibody responses and relatively higher parasitemia in those sera. We confirm an overload of the diagnostic capacity in Benin and provide baseline information on the usability of genome-based surveillance in resource-limited settings. Sero-epidemiological studies needed to assess SARS-CoV-2 spread may be put at stake by low specificity of tests in tropical settings globally. The increasing diagnostic challenges demand continuous support of national and supranational African stakeholders. FundingThis work was supported by the Deutsche Gesellschaft fur Internationale Zusammenarbeit (GIZ) GmbH.	2020		medRxiv					10.1101/2020.06.29.20140749	8765	#4909	Yadouleton 2020
Atypical symptoms, SARS-CoV-2 test results and immunisation rates in 456 residents from eight nursing homes facing a COVID-19 outbreak	Blain, Hubert; Gamon, Lucie; Tuaillon, Edouard; Pisoni, Amandine; Giacosa, Nadia; Albrand, MylÃ¨ne; Miot, StÃ©phanie; Rolland, Yves; Picot, Marie-Christine; Bousquet, Jean	BACKGROUND: Frail older persons may have an atypical presentation of coronavirus disease 2019 (COVID-19). The value of real-time reverse-transcriptase polymerase chain reaction (rRT-PCR) testing for identifying severe acute respiratory syndrome coronavirus 2 (SARS-CoV-2) nursing homes (NHs) residents is not known. OBJECTIVE: To determine whether (i) atypical symptoms may predict rRT-PCR results and (ii) rRT-PCR results may predict immunisation against SARS-CoV-2 in NH residents. DESIGN: A retrospective longitudinal study. SETTING: Eight NHs with at least 10 rRT-PCR-positive residents. SUBJECTS: A total of 456 residents. METHODS: Typical and atypical symptoms recorded in residents&#039; files during the 14Â days before and after rRT-PCR testing were analysed. Residents underwent blood testing for IgG-SARS-CoV-2 nucleocapsid protein 6 to 8 weeks after testing. Univariate and multivariate analyses compared symptoms and immunisation rates in rRT-PCR-positive and negative residents. RESULTS: A total of 161 residents had a positive rRT-PCR (35.3%), 17.4% of whom were asymptomatic before testing. Temperature &gt;37.8Â°C, oxygen saturation &lt;90%, unexplained anorexia, behavioural change, exhaustion, malaise and falls before testing were independent predictors of a further positive rRT-PCR. Among the rRT-PCR-positive residents, 95.2% developed SARS-CoV-2 antibodies vs 7.6% in the rRT-PCR-negative residents. Among the residents with a negative rRT-PCR, those who developed SARS-CoV-2 antibodies more often had typical or atypical symptoms (PÂ = 0.02 and &lt;0.01, respectively). CONCLUSION: This study supports a strategy based on (i) testing residents with typical or unexplained atypical symptoms for an early identification of the first SARS-CoV-2 cases, (ii) rT-PCR testing for identifying COVID-19 residents, (iii) repeated wide-facility testing (including asymptomatic cases) as soon as a resident is tested positive for SARS-CoV-2 and (iv) implementing SARS-CoV-2 infection control measures in rRT-PCR-negative residents when they have unexplained typical or atypical symptoms.	2021		Age Ageing	50	3	641-648		10.1093/ageing/afab050	1184	#491	Blain 2021
Limiting spread of COVID-19 in Ghana: Compliance audit of selected transportation stations in the Greater Accra region of Ghana	Bonful, Harriet Affran; Addo-Lartey, Adolphina; Aheto, Justice M. K.; Ganle, John Kuumouri; Sarfo, Bismark; Aryeetey, Richmond	Globally, little evidence exists on transmission patterns of COVID-19. Recommendations to prevent infection include appropriate and frequent handwashing plus physical and social distancing. We conducted an exploratory observational study to assess compliance with these recommendations in selected transportation stations in Ghana. A one-hour audit of 45 public transport stations in the Greater Accra region was carried out between 27th and 29th March 2020. Using an adapted World Health Organization (WHO) hand hygiene assessment scale, the availability and use of handwashing facilities, social distancing, and ongoing public education on COVID-19 prevention measures were assessed, weighted and scored to determine the level of compliance of stations. Compliance with recommendations was categorized as &quot;inadequate&quot; &quot;basic&quot;, &quot;intermediate&quot; and &quot;advanced&quot;, based on the overall score. Majority (80%) of stations in Accra have at least one Veronica Bucket with flowing water and soap, but the number of washing places at each station is not adequate. Only a small minority (18%) of stations were communicating the need to wash hands frequently and appropriately, and to practice social/physical distancing while at the station. In most stations (95%), hand washing practice was either not observed, or only infrequently. Almost all stations (93%) did not have alcohol-based hand sanitizers available for public use, while social distancing was rarely practiced (only 2%). In over 90% of the stations, face masks were either not worn or only worn by a few passengers. Compliance with COVID-19 prevention measures was inadequate in 13 stations, basic in 16 stations, intermediate in 7 stations, and advanced in 9 stations. Compliance with COVID-19 prevention measures in public transportation stations in the Greater Accra region remains a challenge. Awareness creation should aim to elevate COVID-19 risk perception of transportation operators and clients. Transport operators and stations need support and guidance to enforce hand washing and social distancing.	2020		PLoS One	15	9	e0238971-e0238971		10.1371/journal.pone.0238971	3951	#4910	Bonful 2020
Limits of lockdown: characterising essential contacts during strict physical distancing	Amy, C. Thomas; Leon, Danon; Hannah, Christensen; Kate, Northstone; Daniel, Smith; Emily, J. Nixon; Adam, Trickey; Gibran, Hemani; Sarah, Sauchelli; Adam, Finn; Nicholas, J. Timpson; Ellen, Brooks-Pollock	COVID-19 has exposed health inequalities within countries and globally. The fundamental determining factor behind an individuals risk of infection is the number of social contacts they make. In many countries, physical distancing measures have been implemented to control transmission of SARS-CoV-2, reducing social contacts to a minimum. Characterising unavoidable social contacts is key for understanding the inequalities behind differential risks and planning vaccination programmes. We utilised an existing English longitudinal birth cohort, which is broadly representative of the wider population (n=6807), to explore social contact patterns and behaviours when strict physical distancing measures were in place during the UKs first lockdown in March-May 2020. Essential workers, specifically those in healthcare, had 4.5 times as many contacts as non-essential workers [incident rate ratio = 4.42 (CI95%: 3.88-5.04)], whilst essential workers in other sectors, mainly teaching and the police force had three times as many contacts [IRR = 2.84 (2.58-3.13)]. The number of individuals in a household, which is conflated by number of children, increases essential social contacts by 40%. Self-isolation effectively reduces numbers of contacts outside of the home, but not entirely. Together, these findings will aid the interpretation of epidemiological data and impact the design of effective SARS-CoV-2 control strategies, such as vaccination, testing and contact tracing.	2021		medRxiv					10.1101/2021.03.12.21253484	8291	#4911	Amy 2021
Linking key intervention timing to rapid decline of the COVID-19 effective reproductive number to quantify lessons from mainland China	Xiao, Y.; Tang, B.; Wu, J.; Cheke, R. A.; Tang, S.	Effective reproductive numbers (Rt) were calculated from data on the COVID-19 outbreak in China and linked to dates in 2020 when different interventions were enacted. From a maximum of 3.98 before the lockdown in Wuhan City, the values of Rt declined to below 1 by the second week of February, after the construction of hospitals dedicated to COVID-19 patients. The Rt continued to decline following additional measures in line with the policy of â€œearly detection, early report, early quarantine, and early treatment.â€_x009d_ The results provide quantitative evaluations of how intervention measures and their timings succeeded, from which lessons can be learned by other countries dealing with future outbreaks.	2020		International Journal of Infectious Diseases	97		296-298		10.1016/j.ijid.2020.06.030	9556	#4914	Xiao 2020
Literature Review and Knowledge Distribution During an Outbreak: A Methodology for Managing Infodemics	Gruber, Amit; Ghiringhelli, Matteo; Edri, Oded; Abboud, Yousef; Shiti, Assad; Shaheen, Naim; Ballan, Nimer; Neuberger, Ami; Caspi, Oren	PROBLEM: The COVID-19 pandemic has challenged health care systems in an unprecedented way by imposing new demands on health care resources and scientific knowledge. There has also been an exceedingly fast accumulation of new information on this novel virus. As the traditional peer-review process takes time, there is currently a significant gap between the ability to generate new data and the ability to critically evaluate them. This problem of an excess of mixed-quality data, or infodemic, is echoing throughout the scientific community. APPROACH: The authors aimed to help their colleagues at the Rambam Medical Center, Haifa, Israel, manage the COVID-19 infodemic with a methodologic solution: establishing an in-house mechanism for continuous literature review and knowledge distribution (March-April 2020). Their methodology included the following building blocks: a dedicated literature review team, artificial intelligence-based research algorithms, brief written updates in a graphical format, large-scale webinars and online meetings, and a feedback loop. OUTCOMES: During the first month (April 2020), the project produced 21 graphical updates. After consideration of feedback from colleagues and final editing, 13 graphical updates were uploaded to the center&#039;s website; of these, 31% addressed the clinical presentation of the disease and 38% referred to specific treatments. This methodology as well as the graphical updates it generated were adopted by the Israeli Ministry of Health and distributed in a hospital preparation kit. NEXT STEPS: The authors believe they have established a novel methodology that can assist in the battle against COVID-19 by making high-quality scientific data more accessible to clinicians. In the future, they expect this methodology to create a favorable uniform standard for evidence-guided health care during infodemics. Further evolution of the methodology may include evaluation of its long-term sustainability and impact on the day-to-day clinical practice and self-confidence of clinicians who treat COVID-19 patients.	2021		Acad Med	96	7	1005-1009		10.1097/ACM.0000000000004073	1569	#4915	Gruber 2021
A Literature Review of 2019 Novel Coronavirus During the Early Outbreak Period: Epidemiology, Causes, Clinical Manifestation and Diagnosis, Prevention and Control	Sasmita Poudel, Adhikari; Sha, Meng; Yuju, Wu; Yuping, Mao; Ruixue, Ye; Qingzhi, Wang; Chang, Sun; Sean, Sylvia; Scott, Rozelle; Hein, Raat; Huan, Zhou	The 2019-nCoV has been identified as the cause of an outbreak of respiratory illness in Wuhan, Hubei Province, China beginning in December 2019. This epidemic had spread to 19 countries with 11,791 confirmed cases, including 213 deaths, as of January 31, 2020. The World Health Organization declared it as a Public Health Emergency of International Concern. This study analyzed and discussed 70 research articles published until January 31, 2020 for a better understanding of the epidemiology, causes, clinical diagnosis, prevention and control of this virus. Studies thus far have shown origination in connection to a seafood market in Wuhan, but specific animal association has not been confirmed. The reported symptoms include fever, cough, fatigue, pneumonia, headache, diarrhea, hemoptysis, and dyspnea. Preventive measures such as masks, hand hygiene practices, avoidance of public contact, case detection, contact tracing, and quarantines are effective for reducing the transmission. To date, no specific antiviral treatment is proven effective, hence, infected people primarily rely on symptomatic treatment and supportive care. Although these studies had relevance to control a public emergency, more research need to be conducted to provide valid and reliable ways to manage this kind of public health emergency in both short- and long- term.	2020		Preprints.org					10.20944/PREPRINTS202002.0060.V1	8336	#4916	SasmitaPoudel 2020
Lived experiences of frontline workers and leaders during COVID-19 outbreaks in long-term care: A qualitative study	Yau, Brandon; Vijh, Rohit; Prairie, Jessica; McKee, Geoff; Schwandt, Michael	BACKGROUND: Long-term care facilities across Canada have been disproportionately affected by the COVID-19 pandemic. This study aims to describe the experiences of frontline workers and leaders involved in COVID-19 outbreak management in these facilities, identify best practices, and provide recommendations for improvement. METHODS: This is a qualitative study using key informant, semi-structured interviews. Key informants were defined as individuals with direct experience managing COVID-19 outbreaks in long-term care. Thematic content analysis of interview transcripts identified key themes important for outbreak management. RESULTS: Twenty-three interviews were conducted with key informants from the following categories: public health, health authority leadership for long-term care, infection prevention and control, long-term care operators, and frontline staff. Eight themes were identified as critical factors for outbreak management on thematic analysis, which included: (1) early identification of cases, (2) the suite of public health interventions implemented, (3) external support and assistance, (4) staff training and education, (5) personal protective equipment use and supply, (6) workplace culture, organizational leadership and management, (7) coordination and communication, and (8) staffing. CONCLUSIONS: Best practices and areas for improvement in outbreak response identified in this study can help to inform policy and practice to reduce the impact of COVID-19 in these settings.	2021		Am J Infect Control	49	8	978-984		10.1016/j.ajic.2021.03.006	1726	#4917	Yau 2021
The lived experiences of pregnant women during COVID-19 pandemic: a descriptive phenomenological study	Mortazavi, Forough; Ghardashi, Fatemeh	BACKGROUND: With the onset of the COVID-19 epidemic, pregnancy and childbirth for women are taking place in unusual circumstances. We explored the lived experiences of pregnant women during the COVID-19 pandemic to better understand their experience of pregnancy so that better support could be provided. METHODS: We used a descriptive phenomenological approach to understand the lived experience of pregnant women in COVID-19 pandemic. We collected data using a purposive sampling method through in-depth interviews in cyberspace with a semi-structured questionnaire. We used Colaizzi&#039;s seven-step content analysis method to analyze the research data with the help of MAXQDA software version 2020. RESULTS: We conducted this descriptive phenomenology study on 19 pregnant women in a period between the 10th to the 20th of May, 2020. The participating women were already pregnant when the first signs of the epidemic appeared in the country and at the time of the interview. We acquired four themes including disruption of the tranquility and regular routines of daily life, new challenges caused by the epidemic, resilience and strength in facing the crisis, and adaptation with new conditions. CONCLUSIONS: The pregnant women were under intense stress during the COVID-19 outbreak. The general mobilization the health system is necessary for alleviating pregnant women&#039;s difficulties in situations like the COVID-19 epidemic. Virtual training classes and virtual counseling may enhance the peace and tranquility of pregnant women.	2021		BMC Pregnancy Childbirth	21	1	193-193		10.1186/s12884-021-03691-y	1858	#4918	Mortazavi 2021
Livestock plants and COVID-19 transmission	Taylor, Charles A.; Boulos, Christopher; Almond, Douglas	Policy responses to the COVID-19 outbreak must strike a balance between maintaining essential supply chains and limiting the spread of the virus. Our results indicate a strong positive relationship between livestock-processing plants and local community transmission of COVID-19, suggesting that these plants may act as transmission vectors into the surrounding population and accelerate the spread of the virus beyond what would be predicted solely by population risk characteristics. We estimate the total excess COVID-19 cases and deaths associated with proximity to livestock plants to be 236,000 to 310,000 (6 to 8% of all US cases) and 4,300 to 5,200 (3 to 4% of all US deaths), respectively, as of July 21, 2020, with the vast majority likely related to community spread outside these plants. The association is found primarily among large processing facilities and large meatpacking companies. In addition, we find evidence that plant closures attenuated county-wide cases and that plants that received permission from the US Department of Agriculture to increase their production-line speeds saw more county-wide cases. Ensuring both public health and robust essential supply chains may require an increase in meatpacking oversight and potentially a shift toward more decentralized, smaller-scale meat production.	2020		Proc Natl Acad Sci U S A	117	50	31706-31715		10.1073/pnas.2010115117	3176	#4919	Taylor 2020
Audiological profile of asymptomatic Covid-19 PCR-positive cases	Mustafa, M. W. M.	OBJECTIVE: The current study compared the amplitude of transient evoked otoacoustic emissions (TEOAEs) and thresholds of pure-tone audiometry between asymptomatic COVID-19 PCR-positive cases and normal non-infected subjects. METHODS: Twenty cases who were confirmed positive for COVID-19 and had none of the known symptoms for this viral infection formed the test group. Their age ranged between 20 and 50Â years to avoid any age-related hearing affection. Patients who had definite symptoms of COVID-19 infection as well as those who had a history of hearing loss or a history of any known cause of hearing loss were excluded from the examined sample. TEOAEs amplitude was measured for all participants. RESULTS: The high frequency pure-tone thresholds as well as the TEOAE amplitudes were significantly worse in the test group. CONCLUSIONS: COVID-19 infection could have deleterious effects on cochlear hair cell functions despite being asymptomatic. The mechanism of these effects requires further research.	2020		Am J Otolaryngol	41	3	102483-102483		10.1016/j.amjoto.2020.102483	5825	#492	Mustafa 2020
Living in bubbles during the coronavirus pandemic: insights from New Zealand	Holroyd, E.; Jivraj, N.; Laws, M.; Simpson, N.; Sterling, R.; Trnka, S.; Tunafaâ€™i, L.; Long, N. J.; Aikman, P. J.; Appleton, N. S.; Davies, S. G.; Deckert, A.	This report presents initial research findings on the â€˜social bubblesâ€™ policy that the New Zealand government adopted as part of its strategy for curbing the spread of the novel coronavirus SARS-CoV-2. The concept of â€˜the bubbleâ€™ proved effective at conveying the necessity of exclusive containment, while foregrounding the importance of mutual care and support that might stretch beyond a single household or home. It allowed New Zealanders who were isolated, vulnerable, or struggling to receive the care and support they needed. This success partly resulted from the strong emphasis placed on â€˜being kindâ€™ within the New Zealand governmentâ€™s public narrative of the lockdown. Bubbles were expanded when it would keep people â€˜safe and wellâ€™. There was high compliance with the mandate to keep bubbles exclusive, and the concept of exclusivity within an expanded bubble was generally â€“ if not always â€“ well understood. Adaptation to â€˜the bubbleâ€™ as a new social form was not always straightforward, however, and bubble relationships could be strained by divergent risk perceptions, or differing interpretations of ambiguous guidelines. Moreover, some groups systematically found it harder to enjoy the full benefits of living in a bubble: people living in flatshare arrangements, co-parents living apart, recently arrived migrants and people who were active in the workplace. Once infection rates are sufficiently low and appropriate contact tracing infrastructures are in place, a social bubbles policy could be very effective in other countries, especially if concrete steps are taken to pre-empt some of the difficulties and inequalities that were evident in New Zealand.	2020		Rapid Research Report. London School of Economics and Political Science, London, UK						7440	#4920	Holroyd 2020
Living the SARS-CoV-2 pandemic in Turkey	Ã‡agdas, Deniz		2021		Nat Immunol	22	3	260-260		10.1038/s41590-021-00887-4	1984	#4921	Ã‡agdas 2021
Living With COVID-19: A Systemic and Multi-Criteria Approach to Enact Evidence-Based Health Policy	Raboisson, Didier; Lhermie, Guillaume	The lifting of COVID-19 (coronavirus disease 2019) lockdown requires, in the short and medium terms, a holistic and evidence-based approach to population health management based on combining risk factors and bio-economic outcomes, including actors&#039; behaviors. This dynamic and global approach to health control is necessary to deal with the new paradigm of living with an infectious disease, which disrupts our individual freedom and behaviors. The challenge for policymakers consists of defining methods of lockdown-lifting and follow-up (middle-term rules) that best meet the needs for resumption of economic activity, societal wellbeing, and containment of the outbreak. There is no simple and ready-to-use way to do this since it means considering several competing objectives at the same time and continuously adapting the strategy and rules, ideally at local scale. We propose a framework for creating a precision evidence-based health policy that simultaneously considers public health, economic, and societal dimensions while accounting for constraints and uncertainty. It is based on the four following principles: integrating multiple and heterogeneous information, accepting navigation with uncertainty, adjusting the strategy dynamically with feedback mechanisms, and managing clusters through a multi-scalar conception. The evidence-based policy intervention for COVID-19 obtained includes scientific background via epidemiological modeling and bio-economic modeling. A set of quantitative and qualitative indicators are used as feedback to precisely monitor the societal-economic-epidemiological dynamics, allowing tightening or loosening of measures before epidemic damage (re-)occurs. Altogether, this allows an evidence-based policy that steers the strategy with precision and avoids any political shock.	2020		Front Public Health	8		294-294		10.3389/fpubh.2020.00294	4735	#4922	Raboisson 2020
Living with the risk of being infected: COPD patients' experiences during the coronavirus pandemic	Mousing, C. A.; SÃ¸rensen, D.	AIMS: To explore the existential significance of living with the risk of being infected with coronavirus in patients with COPD. BACKGROUND: Distancing measures aim to break the coronavirus transmission chains. Physical separation from social networks and social isolation are correlated with anxiety and depression. People with a chronic obstructive lung disease are particularly vulnerable due to the increased risk of a serious course of illness, so therefore many of them choose self-isolation to protect themselves from COVID-19. DESIGN: A qualitative exploratory study using individual semi-structured interviews. METHODS: From June-September 2020, 13 participants were recruited through advertisements on Facebook as a convenience sample for semi-structured individual interviews. The interviews took place through virtual platforms or in physical meetings. Data were analysed using Ricoeur's phenomenological approach, involving naÃ¯ve reading, a structural analysis and a critical interpretation strategy. The study has been reported in line with COREQ guidelines. FINDINGS: Living with the threat of being infected with coronavirus has greatly affected everyday life for patients with COPD. The nagging fear of coronavirus as a death threat was a dominant feeling, together with anxiety, loneliness and hope. With self-isolation, followed concerns of being forgotten and thoughts of the future, balancing between fearing the worst, and hoping the best. CONCLUSIONS: Patients with moderate to severe COPD feel compelled to self-isolate, as they fear dying from COVID-19. The study revealed a need for proactive contact with health professionals to calm the patients' feelings of deprivation, loneliness, hopelessness and anxiety. RELEVANCE TO CLINICAL PRACTICE: Information about the patient's perspective may be used to develop targeted interventions aimed at giving adequate information, supporting hope, implementing digital or virtual solutions to keep in contact and avoid the feeling of being alone and forgotten during a pandemic crisis.	2021		J Clin Nurs	30	2022-11-12	1719-1729	33616300	10.1111/jocn.15727	6580	#4923	Mousing 2021
Local Health Departments Cross-Jurisdictional Partnership for Contact Tracing for COVID-19	Bedard, Brenden A.; Pettit, Paul A.	Local governments, especially in rural settings, may look to collaborate with neighboring communities to maintain public health services and efficiencies in face of restrictive local budgets. Cross-jurisdictional partnerships of rural health departments have allowed offering an increased range of prevention programs and community health initiatives. Genesee and Orleans counties, in rural Western New York, developed a cross-jurisdictional partnership 7 years ago which has been integral for the coronavirus disease 2019 (COVID-19) response for both county health departments. Using a cross-jurisdictional partnership and a joint incident command structure has allowed a coordinated approach towards contact tracing of COVID-19 confirmed cases.	2020		J Allied Health	49	3	228-229			4059	#4924	Bedard 2020
Local lockdowns outperform global lockdown on the far side of the COVID-19 epidemic curve	Karatayev, V. A.; Anand, M.; Bauch, C. T.	In the late stages of an epidemic, infections are often sporadic and geographically distributed. Spatially structured stochastic models can capture these important features of disease dynamics, thereby allowing a broader exploration of interventions. Here we develop a stochastic model of severe acute respiratory syndrome coronavirus 2 (SARS-CoV-2) transmission among an interconnected group of population centers representing counties, municipalities, and districts (collectively, "counties"). The model is parameterized with demographic, epidemiological, testing, and travel data from Ontario, Canada. We explore the effects of different control strategies after the epidemic curve has been flattened. We compare a local strategy of reopening (and reclosing, as needed) schools and workplaces county by county, according to triggers for county-specific infection prevalence, to a global strategy of province-wide reopening and reclosing, according to triggers for province-wide infection prevalence. For trigger levels that result in the same number of COVID-19 cases between the two strategies, the local strategy causes significantly fewer person-days of closure, even under high intercounty travel scenarios. However, both cases and person-days lost to closure rise when county triggers are not coordinated and when testing rates vary among counties. Finally, we show that local strategies can also do better in the early epidemic stage, but only if testing rates are high and the trigger prevalence is low. Our results suggest that pandemic planning for the far side of the COVID-19 epidemic curve should consider local strategies for reopening and reclosing.	2020		Proceedings of the National Academy of Sciences of the United States of America	117	39	24575-24580		10.1073/pnas.2014385117	8968	#4925	Karatayev 2020
Local measures enable COVID-19 containment with fewer restrictions due to cooperative effects	Bittihn, Philip; Hupe, Lukas; Isensee, Jonas; Golestanian, Ramin	Background: Many countries worldwide are faced with the choice between the (re)surgence of COVID-19 and endangering the economic and mental well-being of their citizens. While infection numbers are monitored and measures adjusted, a systematic strategy for balancing contact restrictions and socioeconomic life in the absence of a vaccine is currently lacking. Methods: In a mathematical model, we determine the efficacy of regional containment strategies, where contact restrictions are triggered locally in individual regions upon crossing critical infection number thresholds. Our stochastic meta-population model distinguishes between contacts within a region and cross-regional contacts. We use current data on the spread of COVID-19 in Germany, Italy, England, New York State and Florida, including the effects of their individual national lockdowns, and county population sizes obtained from census data to define individual regions. As a performance measure, we determine the number of days citizens will experience contact restrictions over the next 5 years (&#039;restriction time&#039;) and compare it to an equivalent national lockdown strategy. To extract crucial parameters, we vary the proportion of cross-regional contacts (between 0% and 100%), the thresholds for initiating local measures (between 5 and 20 active infections per 100,000 inhabitants) as well as their duration after infection numbers have returned below the threshold (between 7 and 28 days). We compare performance across the five different countries and test how further subdivision of large counties into independently controlled regions of up to 100,000 or 200,000 inhabitants affects the results. Findings: Our numerical simulations show a substantially reduced restriction time for regional containment, if the effective reproduction number of SARS-CoV-2 without restrictions, R 0, is only slightly larger than 1 and the proportion of cross-regional contacts (the so-called leakiness) is low. In Germany, specifically, for R 0=1.14, a leakiness of 1% is sufficiently low to reduce the mean restriction time from 468 days (s.d. 3 days) for the national containment strategy to 43 days (s.d. 3 days across simulations) for the regional strategy, when local measures are initiated at 10 infections per 100,000 inhabitants in the past 7 days. For R 0=1.28, the allowed leakiness for minimal restriction time reduces to approximately 0.3%. The dependence of the restriction time on the leakiness is threshold-like only for regional containment, due to cooperative effects. It rises to levels similar to the national containment strategy for a leakiness &gt; 10% (517 days national vs. 486 days regional for leakiness 32% and R 0=1.14). We find a strong correlation between the population size of each region and the experienced restriction time. For countries with large counties, this can result in only a mild reduction in restriction time for regional containment, which can only be partly compensated by lower thresholds for initiating local measures and increasing their duration. In contrast, further subdividing large counties into smaller units can ensure a strong reduction of the restriction time for the regional strategy. Interpretation: The leakiness, i.e. the proportion of cross-regional contacts, and the regional structure itself were crucial parameters for the performance of the regional strategy. Therefore, regional strategies could offer an adaptive way to contain the epidemic with fewer overall restrictions, if cross-regional infections can be kept below the critical level, which could be achieved without affecting local socioeconomic freedom. Maintaining general hygiene and contact tracing, testing should be intensified to ensure regional measures can be initiated at low infection thresholds, preventing the spread of the disease to other regions before local elimination. While such tight control could lead to more restrictions in the short run, restrictions necessary for long-term containment could be reduced by up to a factor of 10. Our open-source simulation code is reely available and can be readily adapted to other countries. Funding: This work was supported by the Max Planck Society.	2021		EClinicalMedicine			100718-100718		10.1016/j.eclinm.2020.100718	2446	#4926	Bittihn 2021
A local response to a global problem: a programme to combat COVID-19 through empowerment of rural communities in Chiapas, Mexico	Aranda, Z.; Vargas, B.; Jimenez, A.		2021		Lancet Global Health	9		S4-None		10.1016/S2214-109X(21)00112-1	7202	#4927	Aranda 2021
Local, state agencies using contact tracing to halt coronavirus spread: 100,000 more tracers needed across US	Mark, Barna	When residents of a San Francisco household tested positive in March for COVID-19, they were isolated in a hotel. People who lived in the home who tested negative were asked to self-quarantine to prevent spread of the disease.	2020		The Nation's Health	50	5				7349	#4928	Mark 2020
Localising Public Health: Refugee-led organisations as first and last responders in COVID-19	Betts, A.; Easton-Calabria, E.; Pincock, K.	The COVID-19 pandemic and ensuing socioeconomic impact on already marginalised refugee communities demonstrate both the need for, and lack of, localisation in humanitarian and development responses. Our research with organisations founded and led by refugees, termed here refugee-led organisations (RLOs), in camps and cities in Kenya and Uganda shows their potential to be an asset in the response to COVID-19 and in contributing to more effective and participatory forms of humanitarian assistance. In this research note we draw on pre-pandemic research with around 80 RLOs and follow-up research with 15 in Uganda and Kenya who are actively responding to the pandemic and its effects. We identify five key areas in which refugees are or could be involved as responders to COVID-19 and other pandemics: providing public information, supplementing capacity gaps, healthcare delivery, shaping social norms, and virus tracking and contact tracing. Our research during COVID-19 shows how RLOs have pivoted their existing service provision to fill assistance gaps, including in areas directly related to public health. As the humanitarian system searches for ways to implement remote and participatory approaches to refugee assistance, RLOs offer great potential, if mechanisms can be found to identify those that are effective, provide them with funding, and build their capacities.	2021		World Dev	139		105311	33250552	10.1016/j.worlddev.2020.105311	6978	#4929	Betts 2021
Audit of NZ COVID Tracer QR poster display and use in Dunedin	Parkin, L.; Singh, A.; Seddon, E.; Hall, Y.; Bridgman, F.; Saunders, K.; Hutton, M.; Naera, O.; Rolleston, P.; Siow, R.; Ewen, S.	AIMS: To assess how well the NZ COVID Tracer QR (Quick Response) code poster is displayed by Dunedin businesses and other venues in which groups of people gather indoors, and to calculate the proportions of visitors to those venues who scan the QR code poster. METHODS: We randomly selected 10 cafes, 10 restaurants, 10 bars, five churches, and five supermarkets and visited them at their busiest times. We evaluated the display of QR code posters using a six-item assessment tool that was based on guidance provided to businesses and services by the Ministry of Health, and we counted the number of people who entered each venue during a one-hour period and the number who scanned the QR code poster. RESULTS: All six criteria for displaying QR code posters were met at half of the hospitality venues, four of five churches, and all supermarkets. Scanning proportions were low at all venues (median 10.2%), and at 12 (30%) no visitors scanned; eight of these venues were bars. CONCLUSION: This audit provides a snapshot of the display and scanning of QR code posters in a city with no managed isolation and quarantine facilities and where no COVID-19 cases have been detected for 10 months.	2021		N Z Med J	134	1531	67-76	33767478		6405	#493	Parkin 2021
Locally Informed Simulation to Predict Hospital Capacity Needs During the COVID-19 Pandemic	Weissman, Gary E.; Crane-Droesch, Andrew; Chivers, Corey; Luong, ThaiBinh; Hanish, Asaf; Levy, Michael Z.; Lubken, Jason; Becker, Michael; Draugelis, Michael E.; Anesi, George L.; Brennan, Patrick J.; Christie, Jason D.; Hanson, C. William; Mikkelsen, Mark E.; Halpern, Scott D.	BACKGROUND: The coronavirus disease 2019 (COVID-19) pandemic challenges hospital leaders to make time-sensitive, critical decisions about clinical operations and resource allocations. OBJECTIVE: To estimate the timing of surges in clinical demand and the best- and worst-case scenarios of local COVID-19-induced strain on hospital capacity, and thus inform clinical operations and staffing demands and identify when hospital capacity would be saturated. DESIGN: Monte Carlo simulation instantiation of a susceptible, infected, removed (SIR) model with a 1-day cycle. SETTING: 3 hospitals in an academic health system. PATIENTS: All people living in the greater Philadelphia region. MEASUREMENTS: The COVID-19 Hospital Impact Model (CHIME) (http://penn-chime.phl.io) SIR model was used to estimate the time from 23 March 2020 until hospital capacity would probably be exceeded, and the intensity of the surge, including for intensive care unit (ICU) beds and ventilators. RESULTS: Using patients with COVID-19 alone, CHIME estimated that it would be 31 to 53 days before demand exceeds existing hospital capacity. In best- and worst-case scenarios of surges in the number of patients with COVID-19, the needed total capacity for hospital beds would reach 3131 to 12 650 across the 3 hospitals, including 338 to 1608 ICU beds and 118 to 599 ventilators. LIMITATIONS: Model parameters were taken directly or derived from published data across heterogeneous populations and practice environments and from the health system&#039;s historical data. CHIME does not incorporate more transition states to model infection severity, social networks to model transmission dynamics, or geographic information to account for spatial patterns of human interaction. CONCLUSION: Publicly available and designed for hospital operations leaders, this modeling tool can inform preparations for capacity strain during the early days of a pandemic. PRIMARY FUNDING SOURCE: University of Pennsylvania Health System and the Palliative and Advanced Illness Research Center.	2020		Ann Intern Med	173	1	21-28		10.7326/M20-1260	5880	#4930	Weissman 2020
Location Data and COVID-19 Contact Tracing: How Data Privacy Regulations and Cell Service Providers Work In Tandem	Callie, Monroe; Faiza, Tazi; Sanchari, Das	Governments, Healthcare, and Private Organizations in the global scale have been using digital tracking to keep COVID-19 outbreaks under control. Although this method could limit pandemic contagion, it raises significant concerns about user privacy. Known as "Contact Tracing Apps", these mobile applications are facilitated by Cellphone Service Providers (CSPs), who enable the spatial and temporal real-time user tracking. Accordingly, it might be speculated that CSPs collect information violating the privacy policies such as GDPR, CCPA, and others. To further clarify, we conducted an in-depth analysis comparing privacy legislations with the real-world practices adapted by CSPs. We found that three of the regulations (GDPR, COPPA, and CCPA) analyzed defined mobile location data as private information, and two (T-Mobile US, Boost Mobile) of the five CSPs that were analyzed did not comply with the COPPA regulation. Our results are crucial in view of the threat these violations represent, especially when it comes to children's data. As such proper security and privacy auditing is necessary to curtail such violations. We conclude by providing actionable recommendations to address concerns and provide privacy-preserving monitoring of the COVID-19 spread through the contact tracing applications.	2021		SSRN					10.2139/ssrn.3812765	8010	#4931	Callie 2021
Lockdown has â€˜completely failedâ€™ in densely populated urban communities, says Wits expert Van Den Heever	en	AFRICAN DEVELOPMENT Abstract: The countryâ€™s hard COVID-19 lockdown has â€œcompletely failedâ€_x009d_ in vulnerable densely populated urban communities, prompting concern that South Africa will have a â€œraging epidemicâ€_x009d_ by month end. The Times reports that this was according to Professor Alex van den Heever, chair of social security at the Wits School of Governance who said there was inadequate upscaling of testing and contact tracing - which was supposed to have been implemented during the first 35 days of the lockdown. â€œInstead we see the epidemic trajectory rising during the 35-day period, and continuing on the same trend thereafter.â€_x009d_	2020		Medical Brief	2020	302				1902	#4932	en 2020
The lockdown of Hubei Province causing different transmission dynamics of the novel coronavirus (2019-nCoV) in Wuhan and Beijing	Xinhai, Li; Xumao, Zhao; Yuehua, Sun	BackgroundAfter the outbreak of novel coronavirus (2019-nCoV) starting in late 2019, a number of researchers have reported the predicted the virus transmission dynamics. However, under the strict control policy the novel coronavirus does not spread naturally outside Hubei Province, and none of the prediction closes to the real situation. Methods and findingsWe used the traditional SEIR model, fully estimated the effect of control measures, to predict the virus transmission in Wuhan, the capital city of Hubei Province, and Beijing. We forecast that the outbreak of 2019-nCoV would reach its peak around March 6{+/-}10 in Wuhan and March 20{+/-}16 in Beijing, respectively. The infectious population in Beijing would be much less (only 0.3%) than those in Wuhan at the peak of this transmission wave. The number of confirmed cases in cities inside Hubei Province grow exponentially, whereas those in cities outside the province increase linearly. ConclusionsThe unprecedented province lockdown substantially suspends the national and global outbreak of 2019-nCoV.	2020								6207	#4933	Xinhai 2020
Lockdown to contain COVID-19 is a window of opportunity to prevent the second wave	Wilder-Smith, A.; Bar-Yam, Y.; Fisher, D.		2021		Journal of Travel Medicine	27	5	2022-01-03		10.1093/JTM/TAAA091	9338	#4934	Wilder-Smith 2021
Lockdowns exert selection pressure on overdispersion of SARS-CoV-2 variants	Bjarke Frost, Nielsen; Andreas, Eilersen; Lone, Simonsen; Kim, Sneppen	The SARS-CoV-2 ancestral strain has caused pronounced super-spreading events, reflecting a disease characterized by overdispersion, where about 10% of infected people causes 80% of infections. New variants of the disease have different person-to-person variations in viral load, suggesting for example that the Alpha (B.1.1.7) variant is more infectious but relatively less prone to superspreading. Meanwhile, mitigation of the pandemic has focused on limiting social contacts (lockdowns, regulations on gatherings) and decreasing transmission risk through mask wearing and social distancing. Using a mathematical model, we show that the competitive advantage of disease variants may heavily depend on the restrictions imposed. In particular, we find that lockdowns exert an evolutionary pressure which favours variants with lower levels of overdispersion. We find that overdispersion is an evolutionarily unstable trait, with a tendency for more homogeneously spreading variants to eventually dominate. SignificanceOne of the most important and complex properties of viral pathogens is their ability to mutate. The SARS-CoV-2 pandemic has been characterized by overdispersion - a propensity for superspreading, which means that around 10% of those who become infected cause 80% of infections. However, evidence is mounting that this is not a stable property of the virus and that the Alpha variant spreads more homogeneously. We use a mathematical model to show that lockdowns exert a selection pressure, driving the pathogen towards more homogeneous transmission. In general, we highlight the importance of understanding how non-pharmaceutical interventions exert evolutionary pressure on pathogens. Our results imply that overdispersion should be taken into account when assessing the transmissibility of emerging variants.	2021								629	#4935	BjarkeFrost 2021
The lockdowns worked-but what comes next?	Kupferschmidt, K.		2020		Science	368	6488	218-219		10.1126/science.368.6488.218	9741	#4936	Kupferschmidt 2020
The Lombardy Emergency Medical System Faced with COVID-19: The Impact of Out-of-Hospital Outbreak	Fagoni, Nazzareno; Perone, Giovanna; Villa, Guido Francesco; Celi, Simone; Bera, Paola; Sechi, Giuseppe Maria; Mare, Claudio; Zoli, Alberto; Botteri, Marco	OBJECTIVE: The Lombardy region was among the areas most affected by COVID-19 infection worldwide; the Lombardy Emergency Medical System (EMS) responded immediately to this emergency. We analyzed several critical aspects to understand what occurred in that region. METHODS: This retrospective study compares the events managed by the dispatch center and the characteristics of the patients transported to the hospital -age, sex, SpO2, deaths- managed by the EMS in Brescia and Bergamo provinces between March-April 2020 and March-April 2019. Ambulances&#039; waiting time at the hospitals before discharging patients and the patients&#039; severity at emergency department admission were also analyzed. RESULTS: EMS managed 37,340 events in March-April 2020, +51.5% versus 2019. &quot;Breathing&quot; or &quot;Infective&quot; events reported to the dispatch center increased more than ten-fold (OR 25.1, p &lt; 0.0001) in March 2020 and two-fold in April 2020 compared to 2019 (OR 3, p &lt; 0.0001). Deaths increased +246% (OR 1.7, p &lt; 0.0001), and patients not transported to hospital +481% (OR 2.9, p &lt; 0.0001) in March 2020 compared to 2019. In some hospitals, ambulances waited more than one hour before discharging the patients, and the emergency departments doubled the admission of critically ill patients. Transported patients for &quot;Breathing&quot; or &quot;Infective&quot; events were primarily males (OR 1.5, p &lt; 0.0001). The patients had lower SpO2 in 2020 than in 2019 and they were younger. CONCLUSIONS: The Lombardy region experienced an unexpected outbreak in an extremely short timeframe and in a limited area. The EMS coped with this pandemic, covering an extremely higher number of requests, with a ten-fold increase in the number of events managed.	2021		Prehosp Emerg Care	25	1	2022-01-07		10.1080/10903127.2020.1824051	3862	#4938	Fagoni 2021
Long but Unreal Lockdowns in Latin America. Comment on Chen, Y.T.;Yen, Y.F.;Yu, S.H.;Su, E.C. An Examination on the Transmission of COVID-19 and the Effect of Response Strategies: A Comparative Analysis. Int. J. Environ. Res. Public Health 2020, 17, E5687	Idrovo, Alvaro J.	Lockdowns have been important elements of epidemic control over time. During the COVID-19 pandemic, they have been implemented in many countries, at very different times, and accompanied by school or workplace closures, restrictions on mass gatherings, and public transport closure in different combinations. Recent evidence published in the International Journal of Environmental Research and Public Health suggests that SARS-CoV-19 transmission is diminished when strict lockdowns, contact tracing, and good public cooperation are implemented. However, in Latin America, not all lockdowns are real, and rapid increases in a few weeks in the number of infected, hospitalized, and deceased populations have been observed. In these cases, the effect of lockdowns is weakening of democracy.	2020		International Journal of Environmental Research and Public Health	17	21	8064-8064			3345	#4939	Idrovo 2020
Audit of the Sydney Local Health District Public Health Unit notification and contact tracing system during the first wave of COVID-19	Jain, Naveena; Moore, Corey B.; Quinn, Emma; Liu, Huei Ming; Liu, Darith; Heaton, Maria; Gehlot, Priyanka; Dhakal, Yashoda; Gupta, Leena; Hogbin, Rebecca; Eastwood, John G.	OBJECTIVE: To conduct a real-time audit to assess a Continuous Quality Improvement (CQI) activity to improve the quality of public health data in the Sydney Local Health District (SLHD) Public Health Unit during the first wave of COVID-19. METHODS: A real-time audit of the Notifiable Conditions Information Management System was conducted for positive cases of COVID-19 and their close contacts from SLHD. After recording missing and inaccurate data, the audit team then corrected the data. Multivariable regression models were used to look for associations with workload and time. RESULTS: A total of 293 cases were audited. Variables measuring completeness were associated with improvement over time (p&lt;0.0001), whereas those measuring accuracy reduced with increased workload (p=0.0003). In addition, the audit team achieved 100% data quality by correcting data. CONCLUSION: Utilising a team, separate from operational staff, to conduct a real-time audit of data quality is an efficient and effective way of improving epidemiological data. Implications for public health: Implementation of CQI in a public health unit can improve data quality during times of stress. Auditing teams can also act as an intervention in their own right to achieve high-quality data at minimal cost. Together, this can result in timely and high-quality public health data.	2021		Aust. N. Z. j. public. health					10.1111/1753-6405.13145	20	#494	Jain 2021
Long diagnostic delay with unknown transmission route inversely correlates with the subsequent doubling time of coronavirus disease 2019 in japan, februaryâ€“march 2020	Ogata, T.; Tanaka, H.	Long diagnostic delays (LDDs) may decrease the effectiveness of patient isolation in re-ducing subsequent transmission of coronavirus disease 2019 (COVID-19). This study aims to investigate the correlation between the proportion of LDD of COVID-19 patients with unknown transmission routes and the subsequent doubling time. LDD was defined as the duration between COVID-19 symptom onset and confirmation â‰¥6 days. We investigated the geographic correlation between the LDD proportion among 369 confirmed COVID-19 patients with symptom onset between the 9th and 11th week and the subsequent doubling time for 717 patients in the 12thâ€“13th week among the six prefectures. The doubling time on March 29 (the end of the 13th week) ranged from 4.67 days in Chiba to 22.2 days in Aichi. Using a Pearsonâ€™s product-moment correlation (pvalue = 0.00182) and multiple regression analyses that were adjusted for sex and age (correlation coefficient âˆ’0.729, 95% confidence interval: âˆ’0.923â€“âˆ’0.535, p-value = 0.0179), the proportion of LDD for unknown exposure patients was correlated inversely with the base 10 logarithm of the subsequent doubling time. The LDD for unknown exposure patients was correlated significantly and inversely with the subsequent doubling time.	2021		International Journal of Environmental Research and Public Health	18	7			10.3390/ijerph18073377	9807	#4940	Ogata 2021
Long Live Randomization: On Privacy-preserving Contact Tracing in Pandemic	Nguyen, T. D.; Miettinen, M.; Sadeghi, A. R.	Caused by coronavirus SARS-CoV-2, the COVID-19 disease spreads particularly through direct contact between people. Health authorities face the challenge of identifying and isolating infection chains to prevent the pandemic from spreading further. To improve the efficiency and effectiveness of manual contact tracing, many countries have recently introduced digital contact tracing apps running on smartphones of users for helping to identify contacts between individual users. These apps are usually based on beaconing pseudonymous identifiers over a proximity communication protocol like Bluetooth LE. The identification of potentially critical contacts is then performed by comparing the identifiers emitted by persons reported as infected and the identifiers observed by other users of the system and issuing appropriate warnings to them in case a matching identifier is found. However, by beaconing identifiers into their proximity, individual users potentially become traceable by entities that systematically collect observations in various places. To preserve privacy of users and be compliant to various privacy regulations many proposed systems use ephemeral, pseudo-random identifiers that are more difficult to link together. In this paper, we briefly analyze and discuss privacy properties of a selected number of proposed contact tracing solutions and the impact of the applied randomization approaches. We also discuss the pros and cons of these tracing schemes. Â© 2020 ACM.	2020		MTD - Proc. ACM Workshop Mov. Target Def.			2022-01-09		10.1145/3411496.3421229	3015	#4941	Nguyen 2020
[Long-term care facilities during the COVID-19 pandemic : Considerations on the way back to normality]	Gosch, M.; Altrichter, D.; PflÃ¼gner, M.; Frohnhofen, H.; Steinmann, J.; Schmude-Basic, I.; Adamek, A.; Johnscher, I.; Kandler, U.; Wunner, C.; Waller, C.; Speer, R.; Habboub, B.; Brons-Daymond, S.; Schadinger, C.; Singler, K.	Long-term care facilities (LTCF) were and are particularly affected by the COVID-19 pandemic. The dimensions of the outbreaks and the high mortality among residents led to massive restrictions in LTCFs, especially in the area of social contacts and activities but also in areas of medical care. With the start of vaccinations and the improved testing options, the situation has now changed and existing restrictions must be evaluated to determine whether they are still appropriate. In an interprofessional and interdisciplinary group of experts, considerations have been formulated on how aÂ way back to normality could look like in LTCFs.	2021		Z Gerontol Geriatr	54	4	377-383		10.1007/s00391-021-01922-7	1090	#4942	Gosch 2021
Long-term monitoring of SARS-COV-2 RNA in wastewater in Brazil: A more responsive and economical approach	Claro, I. C. M.; Cabral, A. D.; Augusto, M. R.; Duran, A. F. A.; Graciosa, M. C. P.; Fonseca, F. L. A.; Speranca, M. A.; Bueno, R. F.	SARS-CoV-2, the novel Coronavirus, was first detected in Wuhan, China, in December 2019, and has since spread rapidly, causing millions of deaths worldwide. As in most countries of the world, in Brazil, the consequences of the COVID-19 pandemic have been catastrophic. Several studies have reported the fecal shedding of SARS-CoV-2 RNA titers from infected symptomatic and asymptomatic individuals. Therefore, the quantification of SARS-CoV-2 in wastewater can be used to track the virus spread in a population. In this study, samples of untreated wastewater were collected for 44 weeks at five sampling sites in the ABC Region (SÃ£o Paulo, Brazil), in order to evaluate the SARS-CoV-2 occurrence in the sewerage system. SARS-CoV-2 RNA titers were detected throughout the period, and the concentration ranged from 2.7 to 7.7 log(10) genome copies.L(-1), with peaks in the last weeks of monitoring. Furthermore, we observed a positive correlation between the viral load in wastewater and the epidemiological/clinical data, with the former preceding the latter by approximately two weeks. The COVID-19 prevalence for each sampling site was estimated via Monte-Carlo simulation using the wastewater viral load. The mean predicted prevalence ranged 0.05 to 0.38%, slightly higher than reported (0.016 Â± 0.005%) in the ABC Region for the same period. These results highlight the viability of the wastewater surveillance for COVID-19 infection monitoring in the largest urban agglomeration in South America. This approach can be especially useful for health agencies and public decision-makers in predicting SARS-CoV-2 outbreaks, as well as in local tracing of infection clusters.	2021		Water Res	203		117534	34388493	10.1016/j.watres.2021.117534	6719	#4943	Claro 2021
The Long-Term Presence of SARS-CoV-2 on Cold-Chain Food Packaging Surfaces Indicates a New COVID-19 Winter Outbreak: A Mini Review	Chi, Yuhua; Wang, Qingxiu; Chen, Guosheng; Zheng, Shiliang	Severe acute respiratory syndrome coronavirus type 2 (SARS-CoV-2) is a highly infectious virus that is transmitted primarily through droplets or by coming in close contact with an infected person. In 2020, there was a global outbreak of COVID-19, resulting in an unprecedented global burden of disease, health care costs, and had a significant economic impact. Recently, SARS-CoV-2 was detected on the outer packaging of imported cold chain items in China and has led to virus transmission events, causing great concern. This paper analyses the factors of SARS-CoV-2 survival and transmission in different places and environments, especially the characteristics of low temperatures and object surfaces. It was found that SARS-CoV-2 could survive on surfaces of cold and moist objects in the cold chain for more than 3 weeks, potentially causing COVID-19 transmission. We believe that the low-temperature environment in winter may accelerate the spread of the outbreak and new outbreaks may occur. Overall, SARS-CoV-2 transmission that is susceptible to low winter temperatures is critical for predicting winter pandemics, allowing for the appropriate action to be taken in advance.	2021		Front Public Health	9		650493-650493		10.3389/fpubh.2021.650493	872	#4944	Chi 2021
Long-term strategies to control COVID-19 in low and middle-income countries: an options overviewÂ of community-based,Â non-pharmacological interventions	Chowdhury, Rajiv; Luhar, Shammi; Khan, Nusrat; Choudhury, Sohel Reza; Matin, Imran; Franco, Oscar H.	In low and middle-income countries (LMICs), strict social distancing measures (e.g., nationwide lockdown) in response to the COVID-19 pandemic are unsustainable in the long-term due to knock-on socioeconomic and psychological effects. However, an optimal epidemiology-focused strategy for &#039;safe-reopening&#039; (i.e., balancing between the economic and health consequences) remain unclear, particularly given the suboptimal disease surveillance and diagnostic infrastructure in these settings. As the lockdown is now being relaxed in many LMICs, in this paper, we have (1) conducted an epidemiology-based &quot;options appraisal&quot; of various available non-pharmacological intervention options that can be employed to safely lift the lockdowns (namely, sustained mitigation, zonal lockdown and rolling lockdown strategies), and (2) propose suitable application, pre-requisites, and inherent limitations for each measure. Among these, a sustained mitigation-only approach (adopted in many high-income countries) may not be feasible in most LMIC settings given the absence of nationwide population surveillance, generalised testing, contact tracing and critical care infrastructure needed to tackle the likely resurgence of infections. By contrast, zonal or localÂ lockdowns may be suitable for some countries where systematic identification of new outbreak clusters in real-time would be feasible. This requires a generalised testing and surveillance structure, and a well-thought out (and executed) zone management plan. Finally, an intermittent, rolling lockdown strategy has recently been suggested by the World Health Organization as a potential strategy to get the epidemic under control in some LMI settings, where generalised mitigation and zonal containment is unfeasible. This strategy, however, needs to be carefully considered for economic costs and necessary supply chain reforms. In conclusion, while we propose threeÂ community-based, non-pharmacological optionsÂ for LMICs, a suitable measure should be context-specific and based on: (1)Â epidemiological considerations, (2)Â social and economic costs, (3)Â existing health systems capabilities and (4)Â future-proof plans to implement and sustain the strategy.	2020		Eur J Epidemiol	35	8	743-748		10.1007/s10654-020-00660-1	4657	#4945	Chowdhury 2020
Long, thin transmission chains of Severe Acute Respiratory Syndrome Coronavirus 2 may go undetected for several weeks at low to moderate reproduction numbers: Implications for containment and elimination strategy	Killeen, Gerry F.; Kearney, Patricia M.; Perry, Ivan J.; Conroy, Niall	Severe Acute Respiratory Syndrome Coronavirus 1 (SARS-CoV-1) infections almost always caused overt symptoms, so effective case and contact management enabled its effective eradication within months. However, Severe Acute Respiratory Syndrome Coronavirus 2 (SARS-CoV-2) usually causes only mild symptoms, so transmission chains may grow to include several individuals before at least one index case becomes ill enough to self-report for diagnosis and care. Here, simple mathematical models were developed to evaluate the implications of delayed index case detection for retrospective contact tracing and management responses. Specifically, these simulations illustrate how: (1) Contact tracing and management may effectively contain most but not all large SARS-CoV-2 clusters arising at foci with high reproduction numbers because rapidly expanding transmission chains ensure at least one overtly symptomatic index case occurs within two viral generations a week or less apart. (2) However, lower reproduction numbers give rise to thinner transmission chains extending through longer sequences of non-reporting asymptomatic and paucisymptomatic individuals, often spanning three or more viral generations (&amp;#8805;2 weeks of transmission) before an overtly symptomatic index case occurs. (3) Consequently, it is not always possible to fully trace and contain such long, thin transmission chains, so the community transmission they give rise to is underrepresented in surveillance data. (4) Wherever surveillance systems are weak and/or transmission proceeds within population groups with lower rates of overt clinical symptoms and/or self-reporting, case and contact management effectiveness may be more severely limited, even at the higher reproduction numbers associated with larger outbreaks. (5) Because passive surveillance platforms may be especially slow to detect the thinner transmission chains that occur at low reproduction numbers, establishing satisfactory confidence of elimination may require that no confirmed cases are detected for two full months, throughout which presumptive preventative measures must be maintained to ensure complete collapse of undetected residual transmission. (6) Greater scope exists for overcoming these limitations by enhancing field surveillance for new suspected cases than by improving diagnostic test sensitivity. (7) While population-wide active surveillance may enable complete traceability and containment, this goal may also be achievable through enhanced passive surveillance for paucisymptomatic infections, combining readily accessible decentralized testing with population hypersensitization to self-reporting with mild symptoms. Containment and elimination of SARS-CoV-2 will rely far more upon presumptive, population-wide prevention measures than was necessary for SARS-CoV-1, necessitating greater ambition, political will, investment, public support, persistence and patience. Nevertheless, case and contact management may be invaluable for at least partially containing SARS-CoV-2 transmission, especially larger outbreaks, but only if enabled by sufficiently sensitive surveillance. Furthermore, consistently complete transmission chain containment may be enabled by focally enhanced surveillance around manageably small numbers of outbreaks in the end stages of successful elimination campaigns, so that their endpoints may be accelerated and sustained.	2021							10.1016/j.idm.2021.02.002	2016	#4946	Killeen 2021
The Longest Infectious Virus Shedding in a Child Infected With the G614 Strain of SARS-CoV-2	Sahbudak Bal, Zumrut; Ozkul, Aykut; Bilen, Melis; Kurugol, Zafer; Ozkinay, Ferda	COVID-19 spread globally and caused over 97 million cases with more than 2 million deaths. There is still ongoing discussion on the duration of infectious interval SARS-CoV-2 infection. Symptomatic children had longer virus shedding and there are some reports of prolonged infectious virus shedding in adults particularly patients having an immunocompromised status. A missense mutation, D614G, in the spike protein of SARS-CoV-2, which has emerged as a predominant clade in Europe and is spreading worldwide that can result in higher viral loads in patients. Herein, we described the longest infectious virus shedding in a previously healthy child infected with SARS-CoV-2 expressing spike D614G substitution.	2021		Pediatr Infect Dis J	40	7	e263-e265		10.1097/INF.0000000000003158	1098	#4947	SahbudakBal 2021
Longitudinal analyses reveal immunological misfiring in severe COVID-19	Lucas, Carolina; Wong, Patrick; Klein, Jon; Castro, Tiago B. R.; Silva, Julio; Sundaram, Maria; Ellingson, Mallory K.; Mao, Tianyang; Oh, Ji Eun; Israelow, Benjamin; Takahashi, Takehiro; Tokuyama, Maria; Lu, Peiwen; Venkataraman, Arvind; Park, Annsea; Mohanty, Subhasis; Wang, Haowei; Wyllie, Anne L.; Vogels, Chantal B. F.; Earnest, Rebecca; Lapidus, Sarah; Ott, Isabel M.; Moore, Adam J.; Muenker, M. Catherine; Fournier, John B.; Campbell, Melissa; Odio, Camila D.; Casanovas-Massana, Arnau; Herbst, Roy; Shaw, Albert C.; Medzhitov, Ruslan; Schulz, Wade L.; Grubaugh, Nathan D.; Dela Cruz, Charles; Farhadian, Shelli; Ko, Albert I.; Omer, Saad B.; Iwasaki, Akiko	Recent studies have provided insights into the pathogenesis of coronavirus disease 2019 (COVID-19)1-4. However, the longitudinal immunological correlates of disease outcome remain unclear. Here we serially analysed immune responses in 113 patients with moderate or severe COVID-19. Immune profiling revealed an overall increase in innate cell lineages, with a concomitant reduction in T cell number. An early elevation in cytokine levels was associated with worse disease outcomes. Following an early increase in cytokines, patients with moderate COVID-19 displayed a progressive reduction in type 1 (antiviral) and type 3 (antifungal) responses. By contrast, patients with severe COVID-19 maintained these elevated responses throughout the course of the disease. Moreover, severe COVID-19 was accompanied by an increase in multiple type 2 (anti-helminths) effectors, including interleukin-5 (IL-5), IL-13, immunoglobulin E and eosinophils. Unsupervised clustering analysis identified four immune signatures, representing growth factors (A), type-2/3 cytokines (B), mixed type-1/2/3 cytokines (C), and chemokines (D) that correlated with three distinct disease trajectories. The immune profiles of patients who recovered from moderate COVID-19 were enriched in tissue reparative growth factor signature A, whereas the profiles of those with who developed severe disease had elevated levels of all four signatures. Thus, we have identified a maladapted immune response profile associated with severe COVID-19 and poor clinical outcome, as well as early immune signatures that correlate with divergent disease trajectories.	2020		Nature	584	7821	463-469		10.1038/s41586-020-2588-y	4467	#4948	Lucas 2020
A longitudinal and geospatial analysis of COVID-19 tweets during the early outbreak period in the United States	Cuomo, Raphael E.; Purushothaman, Vidya; Li, Jiawei; Cai, Mingxiang; Mackey, Tim K.	INTRODUCTION: Early reports of COVID-19 cases and deaths may not accurately convey community-level concern about the pandemic during early stages, particularly in the United States where testing capacity was initiallyÂ limited. Social media interaction may elucidate public reaction and communication dynamics about COVID-19 in this critical period, during which communities may have formulated initial conceptions about the perceived severity of the pandemic. METHODS: Tweets were collected from the Twitter public API stream filtered for keywords related to COVID-19. Using a pre-existing training set, a support vector machine (SVM) classifier was used to obtain a larger set of geocoded tweets with characteristics of user self-reporting COVID-19 symptoms, concerns, and experiences. We then assessed the longitudinal relationship between identified tweets and the number of officially reported COVID-19 cases using linear and exponential regression at the U.S. county level. Changes in tweets that included geospatial clustering were also assessed for the top five most populous U.S. cities. RESULTS: From an initial dataset of 60 million tweets, we analyzed 459,937 tweets that contained COVID-19-related keywords that were also geolocated to U.S. counties. We observed an increasing number of tweets throughout the study period, although there was variation between city centers and residential areas. Tweets identified as COVID-19 symptoms or concerns appeared to be more predictive of active COVID-19 cases as temporal distance increased. CONCLUSION: Results from this study suggest that social media communication dynamics during the early stages of a global pandemic may exhibit a number of geospatial-specific variations among different communities and that targeted pandemic communication is warranted. User engagement on COVID-19 topics may also be predictive of future confirmed case counts, though further studies to validate these findings are needed.	2021		BMC Public Health	21	1	793-793		10.1186/s12889-021-10827-4	1334	#4949	Cuomo 2021
Australia and the Rhythm of the Covid-19 Epidemic	Bartos, Michael	Reeling from a devastating bushfire season, Australia was slow to respond to the Covid-19 threat, but when modelling in mid-March showed the same pattern of growth that had overwhelmed European health systems, a closely knit network of public health experts gained the ear of government and rapid national action was taken closing workplaces and imposing stay at home orders. With investments in localized testing, contact tracing and sequencing to track the genomic fingerprint of cases, by the end of April new cases had been brought to near zero. Australia&#039;s successful containment efforts have paralleled those of regional neighbours such as China, South Korea, Vietnam and Japan, in stark contrast to the uncontained spread in the United States, Australia&#039;s traditional ally. The Australian government has tried to navigate these geopolitical tensions by moderating the Trump administration&#039;s attempts to turn the pandemic into a political battlefield. Renewed outbreaks in Australia at the end of June suggest SARS-CoV-2 will not be totally eliminated in Australia, but continuing control efforts will bring it to &#039;virtual elimination&#039;.	2020		Asia-Pacific Journal-Japan Focus	18	14				4296	#495	Bartos 2020
Longitudinal assessment of diagnostic test performance over the course of acute SARS-CoV-2 infection	Smith, R. L.; Gibson, L. L.; Martinez, P. P.; Ke, R.; Mirza, A.; Conte, M.; Gallagher, N.; Conte, A.; Wang, L.; Fredrickson, R.; Edmonson, D. C.; Baughman, M. E.; Chiu, K. K.; Choi, H.; Jensen, T. W.; Scardina, K. R.; Bradley, S.; Gloss, S. L.; Reinhart, C.; Yedetore, J.; Owens, A. N.; Broach, J.; Barton, B.; Lazar, P.; Henness, D.; Young, T.; Dunnett, A.; Robinson, M. L.; Mostafa, H. H.; Pekosz, A.; Manabe, Y. C.; Heetderks, W. J.; McManus, D. D.; Brooke, C. B.	BACKGROUND: Serial screening is critical for restricting spread of SARS-CoV-2 by facilitating the timely identification of infected individuals to interrupt transmission chains. The variation in sensitivity of different diagnostic tests at different stages of infection has not been well documented. METHODS: This is a longitudinal study of 43 adults newly infected with SARS-CoV-2. All participants provided daily samples for saliva and nasal swab RTqPCR, Quidel SARS Sofia antigen FIA, and live virus culture. RESULTS: We show that both RTqPCR and the Quidel SARS Sofia antigen FIA peak in sensitivity during the period in which live virus is detected in nasal swabs, but the sensitivity of RTqPCR tests rises more rapidly prior to this period. We also estimate the sensitivities of RTqPCR and antigen tests as a function of testing frequency. CONCLUSIONS: RTqPCR tests are more effective than antigen tests at identifying infected individuals prior to or early during the infectious period and thus for minimizing forward transmission (given timely results reporting). All tests showed >98% sensitivity for identifying infected individuals if used at least every three days. Daily screening using antigen tests can achieve ~90% sensitivity for identifying infected individuals while they are viral culture positive.	2021		J Infect Dis				34191025	10.1093/infdis/jiab337	7116	#4950	Smith 2021
Longitudinal associations of meaning in life and psychosocial adjustment to the COVID-19 outbreak in China	Lin, Li	OBJECTIVE: Literature suggests that &#039;meaning in life&#039; may be a mental strength that enables individuals to function healthily and adaptively in the face of stress events. Therefore, this study aims to examine the longitudinal associations between meaning in life and psychosocial adjustment to the COVID-19 outbreak among Chinese people. METHODS: A prospective design was adopted. 154 Chinese college students (Mean ageÂ =Â 20.41Â Â±Â 1.45Â years) completed two waves of the assessment. Participants reported their meaning in life before the outbreak (Time 1) and their psychosocial adjustment 7Â weeks later after the outbreak had occurred (Time 2). RESULTS: Participants&#039; meaning in life at Time 1 was positively related to life satisfaction and negatively related to depression, anxiety, stress, and negative emotions at Time 2. Additionally, levels of meaning in life at Time 1 were positively associated to COVID-19-related behavioural engagement - prosocial behaviour and information addiction at Time 2. Individuals&#039; perceptions of the outbreak and status of self-quarantine did not moderate these relationships. CONCLUSION: Findings suggest that individuals&#039; prior level of meaning in life may help them maintain a healthy psychosocial adjustment during disease outbreak, though cautions regarding the possibility to render an addiction to information about the outbreak are warranted.	2021		Br J Health Psychol	26	2	525-534		10.1111/bjhp.12492	3155	#4951	Lin 2021
A longitudinal observation of general psychopathology before the COVID-19 outbreak and during lockdown in Italy	Castellini, Giovanni; Rossi, Eleonora; Cassioli, Emanuele; Sanfilippo, Giulia; Innocenti, Matteo; Gironi, Veronica; Silvestri, Caterina; Voller, Fabio; Ricca, Valdo	OBJECTIVE: Italy has been largely involved by the COVID-19 pandemic. The present study aimed at evaluating the impact of the lockdown during the pandemic on mental health adopting both a longitudinal and a cross-sectional design. Accordingly, the study investigated general psychopathology a few weeks before the COVID-19 outbreak (T0) and during lockdown (T1), and the associations between lockdown-related environmental conditions, self-perceived worsening in daily living and psychopathology. METHODS: 130 subjects (aged 18-60Ã¢Â€Â¯years) were included in the longitudinal design, and an additional subsample of 541 subjects was recruited for the in-lockdown evaluation. Socio-demographic data and the Brief Symptom Inventory were collected both at T0 and T1. Moreover, at T1 an online survey was administered for the evaluation of lockdown-related environmental conditions and self-perceived variations in daily living induced by quarantine, along with the Impact of Event Scale-Revised. RESULTS: Longitudinal analysis showed that phobic anxiety and depressive symptoms increased at T1 as compared with T0, whereas interpersonal sensitivity and paranoid ideation decreased. Pre-existing general psychopathology predicted COVID-19-related post-traumatic symptomatology. Cross-sectional analyses underlined that self-perceived deteriorations in various areas of daily living were associated with general and post-traumatic psychopathology, and with several lockdown-related conditions, especially economic damage. CONCLUSION: The present study underlined a different trend of increased internalizing and decreased interpersonal symptoms during COVID-19 quarantine in Italy. Furthermore, the results showed that subjects with pre-existing psychopathology and those reporting economic damage during the pandemic were more likely to develop deterioration of their mental health.	2021		J Psychosom Res	141		110328-110328		10.1016/j.jpsychores.2020.110328	3058	#4952	Castellini 2021
Longitudinal SARS-CoV-2 seroprevalence in a rural and urban community household cohort in South Africa, during the first and second waves July 2020-March 2021	Jackie, Kleynhans; Stefano, Tempia; Nicole, Wolter; Anne von, Gottberg; Jinal, N. Bhiman; Amelia, Buys; Jocelyn, Moyes; Meredith, L. McMorrow; Kathleen, Kahn; Gomez-Olive, F. Xavier; Stephen, Tollman; Neil, A. Martinson; Floidy, Wafawanaka; Limakatso, Lebina; Jacques du, Toit; Waasila, Jassat; Mzimasi, Neti; Marieke, Brauer; Cheryl, Cohen; Group, the PHIRST-C	BackgroundSARS-CoV-2 infections may be underestimated due to limited testing access, particularly in sub-Saharan Africa. South Africa experienced two SARS-CoV-2 waves, the second associated with emergence of variant 501Y.V2. In this study, we report longitudinal SARS-CoV-2 seroprevalence in cohorts in two communities in South Africa. MethodsWe measured SARS-CoV-2 seroprevalence two monthly in randomly selected household cohorts in a rural and an urban community (July 2020-March 2021). We compared seroprevalence to laboratory-confirmed infections, hospitalisations and deaths reported in the districts to calculate infection-case (ICR), infection-hospitalisation (IHR) and infection-fatality ratio (IFR) in the two waves of infection. FindingsSeroprevalence after the second wave ranged from 18% (95%CrI 10-26%) and 28% (95%CrI 17-41%) in children &lt;5 years to 37% (95%CrI 28-47%) in adults aged 19-34 years and 59% (95%CrI 49-68%) in adults aged 35-59 years in the rural and urban community respectively. Individuals infected in the second wave were more likely to be from the rural site (aOR 4.7, 95%CI 2.9-7.6), and 5-12 years (aOR 2.1, 95%CI 1.1-4.2) or [â‰¥]60 years (aOR 2.8, 95%CI 1.1-7.0), compared to 35-59 years. The in-hospital IFR in the urban site was significantly increased in the second wave 0.36% (95%CI 0.28-0.57%) compared to the first wave 0.17% (95%CI 0.15-0.20%). ICR ranged from 3.69% (95%CI 2.59-6.40%) in second wave at urban community, to 5.55% (95%CI 3.40-11.23%) in first wave in rural community. InterpretationThe second wave was associated with a shift in age distribution of cases from individuals aged to 35-59 to individuals at the extremes of age, higher attack rates in the rural community and a higher IFR in the urban community. Approximately 95% of SARS-CoV-2 infections in these two communities were not reported to the national surveillance system, which has implications for contact tracing and infection containment. FundingUS Centers for Disease Control and Prevention Research in contextO_ST_ABSEvidence before this studyC_ST_ABSSeroprevalence studies provide better estimates of SARS-CoV-2 burden than laboratory-confirmed cases because many infections may be missed due to restricted access to care and testing, or differences in disease severity and health-care seeking behaviour. This underestimation may be amplified in African countries, where testing access may be limited. Seroprevalence data from sub-Saharan Africa are limited, and comparing seroprevalence estimates between countries can be challenging because populations studied and timing of the study relative to country-specific epidemics differs. During the first wave of infections in each country, seroprevalence was estimated at 4% in Kenya and 11% in Zambia. Seroprevalence estimates in South African blood donors is estimated to range between 32% to 63%. South Africa has experienced two waves of infection, with the emergence of the B.1.351/501Y.V2 variant of concern after the first wave. Reported SARS-CoV-2 cases may not be a true reflection of SARS-CoV-2 burden and specifically the differential impact of the first and second waves of infection. Added value of this studyWe collected longitudinal blood samples from prospectively followed rural and urban communities, randomly selected, household cohorts in South Africa between July 2020 and March 2021. From 668 and 598 individuals included from the rural and urban communities, respectively, seroprevalence was found to be 7% (95%CrI 5-9%) and 27% (95%CrI 23-31%), after the first wave of infection, and 26% (95%CrI 22-29%) and 41% (95%CrI 37-45%) after the second wave, in rural and urban study districts, respectively. After standardising for age, we estimated that only 5% of SARS-CoV-2 infections were laboratory-confirmed and reported. Infection-hospitalisation ratios in the urban community were higher in the first (2.01%, 95%CI 1.57-2.57%) and second (2.29%, 95%CI 1.63-3.94%) wave than the rural community where there was a 0.75% (95%CI 0.49-1.41%) and 0.66% (95%CI 0.50-0.98%) infection-hospitalisa ion ratio in the first and second wave, respectively. When comparing the infection fatality ratios for the first and second SARS-CoV-2 waves, at the urban site, the ratios for both in-hospital and excess deaths to cases were significantly higher in the second wave (0.36%, 95%CI 0.28-0.57% in-hospital and 0.51%, 95%CI 0.34-0.93% excess deaths), compared to the first wave in-hospital (0.17%, 95%CI 0.15-0.20%) and excess (0.13%, 95%CI 0.10-0.17%) fatality ratios, p&lt;0.001 and p&lt;0.001, respectively). In the rural community, the point estimates for infection-fatality ratios also increased in the second wave compared to the first wave for in-hospital deaths, 0.13% (95%CI 0.10-0.23%) first wave vs 0.20% (95%CI 0.13%-0.28%) second wave, and excess deaths (0.51%, 95%CI 0.30-1.06% vs 0.70%, 95%CI 0.49-1.12%), although neither change was statistically significant. Implications of all the available evidenceIn South Africa, the overall prevalence of SARS-CoV-2 infections is substantially underestimated, resulting in many cases being undiagnosed and without the necessary public health action to isolate and trace contacts to prevent further transmission. There were more infections during the first wave in the urban community, and the second wave in the rural community. Although there were less infections during the second wave in the urban community, the infection-fatality ratios were significantly higher compared to the first wave. The lower infection-hospitalisation ratio and higher excess infection-fatality ratio in the rural community likely reflect differences in access to care or prevalence of risk factors for progression to severe disease in these two communities. In-hospital infection-fatality ratios for both communities during the first wave were comparable with what was experienced during the first wave in India (0.15%) for SARS-CoV-2 confirmed deaths. To our knowledge, these are the first longitudinal seroprevalence data from a sub-Saharan Africa cohort, and provide a more accurate understanding of the pandemic, allowing for serial comparisons of antibody responses in relation to reported laboratory-confirmed SARS-CoV-2 infections within diverse communities.	2021								981	#4953	Jackie 2021
Longitudinal study of interventional radiology activity in a large metropolitan Italian tertiary care hospital: how the COVID-19 pandemic emergency has changed our activity	Iezzi, R.; Valente, I.; Cina, A.; Posa, A.; Contegiacomo, A.; Alexandre, A.; D'Argento, F.; Lozupone, E.; Barone, M.; Giubbolini, F.; Milonia, L.; Romi, A.; Scrofani, A. R.; Pedicelli, A.; Manfredi, R.; Colosimo, C.	OBJECTIVES: To retrospectively analyze interventional radiology (IR) activity changes in the COVID-19 era and to describe how to safely and effectively reorganize IR activity. METHODS: All IR procedures performed between January 30 and April 8, 2020 (COVID-era group) and the same 2019 period (non-COVID-era group) were retrospectively included and compared. A sub-analysis for the lockdown period (LDP: 11 March-8 April) was also conducted. Demographic, hospitalization, clinical, and procedural data were obtained for both groups and statistically compared with univariable analysis. RESULTS: A total of 1496 procedures (non-COVID era, 825; COVID era, 671) performed in 1226 patients (64.9â€‰Â±â€‰15.1Â years, 618 women) were included. The number of procedures decreased by 18.6% between 2019 and 2020 (825 vs 671, pâ€‰<â€‰.001), with a reduction by 48.2% in LDP (188 vs 363, pâ€‰<â€‰.0001). In the LDP COVID era, bedside procedures were preferred (pâ€‰=â€‰.013), with an increase in procedures from the intensive care unit compared with the emergency department and outpatients (pâ€‰=â€‰.048), and an increased activity for oncological patients (pâ€‰=â€‰.003). No incidents of cross-infection of non-infected from infected patients and no evidence of COVID-19 infection of healthcare workers in the IR service was registered. CONCLUSIONS: Coronavirus disease outbreak changed the interventional radiology activity with an overall reduction in the number of procedures. However, this study confirms that interventional radiology continuum of care can be safely performed also during the pandemic, following defined measures and protocols, taking care of all patients. KEY POINTS: â€¢ Coronavirus disease pandemic determined a reduction of interventional radiology activity as compared to the same period of the previous year. â€¢ Interventional radiology procedures for life-threatening conditions and non-deferrable oncologic treatments were prioritized as opposed to elective procedures. â€¢ Strict adoption of safe procedures allowed us to have until now no incidents of cross-infection of non-infected from infected patients and no evidence of COVID-19 infection of HCWs in the IR service.	2020		European radiology	30	12	6940-6949		10.1007/s00330-020-07041-y	7919	#4954	Iezzi 2020
A look at how COVID-19 contact tracing works in Pierce County	Jennifer, Lee	COVID-19 case investigation and contact tracing is underway in the South Sound. Itâ€™s just a couple of tools health officials are using along with testing to contain the coronavirus.	2020								8455	#4955	Jennifer 2020
A Look Behind the Scenes at COVID-19: National Strategies of Infection Control and Their Impact on Mortality	Haj Bloukh, Samir; Edis, Zehra; Shaikh, Annis A.; Pathan, Habib M.	(1) Background: The severe acute respiratory syndrome coronavirus 2 (SARS-CoV-2) began spreading across the globe in December and, as of 9 July 2020, had inflicted more than 550,000 deaths. Public health measures implemented to control the outbreak caused socio-economic havoc in many countries. The pandemic highlighted the quality of health care systems, responses of policymakers in harmony with the population, and socio-economic resilience factors. We suggest that different national strategies had an impact on mortality and case count. (2) Methods: We collected fatality data for 17 countries until 2 June 2020 from public data and associated these with implemented containment measures. (3) Results: The outcomes present the effectiveness of control mechanisms in mitigating the virus for selected countries and the UAE as a special case. Pre-existing conditions defined the needed public health strategies and fatality numbers. Other pre-existing conditions, such as temperature, humidity, median age, and low serum 25-hydroxyvitamin D (25(OH)D) concentrations played minor roles and may have had no direct impact on fatality rates. (4) Conclusions: Prevention, fast containment, adequate public health strategies, and importance of indoor environments were determining factors in mitigating the pandemic. Development of public health strategies adapted to pre-existing conditions for each country and community compliance with implemented policies ensure the successful control of pandemics.	2020		Int. j. environ. res. public health (Online)	17	15			10.3390/ijerph17155616	4385	#4956	HajBloukh 2020
Looking for the right balance between human and economic costs during COVID-19 outbreak	Seghieri, C.; La Regina, M.; Tanzini, M.; Tartaglia, R.	Since the beginning of Coronavirus 2019 (COVID-19) disease outbreak, there has been a heated debate about public health measures, as they can presumably reduce human costs in the short term but can negatively impact economies and well-being over a longer period. MATERIALS AND METHODS: To study the relationship between health and economic impact of COVID-19, we conducted a secondary research on Italian regions, combining official data (mortality due to COVID-19 and contractions in value added of production for a month of lockdown). Then, we added the tertiles of the number of people tested for COVID-19 and those of health aids to evaluate the correspondence with the outcome measures. RESULTS: Five regions out of 20, the most industrialized northern regions, which were affected both earlier and more severely by the outbreak, registered both mortality and economic value loss above the overall medians. The southern regions, which were affected later and less severely, had low mortality and less economic impact. CONCLUSIONS: Our analysis shows that considering health and economic outcomes in the assessment of response to pandemics offers a bigger picture perspective of the outbreak and could allow policymakers and health managers to choose systemic, 'personalized' strategies, in case of a feared second epidemic wave.	2021		International journal for quality in health care : journal of the International Society for Quality in Health Care	33	1			10.1093/intqhc/mzaa155	7255	#4957	Seghieri 2021
The looming dangers of explosion in community transmissions of covid-19 in nigeria	Nwozor, A.; Okolie, C.; Okidu, O.; Oshewolo, S.	Currently, Nigeria is still at the ascending phase of the COVID-19 curve with no sign of deceleration. Thus, the recent decision by governors of states in northern Nigeria to deport Almajirai (itinerant Islamic school pupils) from their states as part of efforts to contain COVID-19 transmission is likely to have a serious backlash. With hundreds of Almajirai testing positive to COVID-19, and millions of others untested, they constitute ubiquitous nodes of transmission. Their deportation has created multiple emigration channels that constitute prospective feeders to covert community transmission. This viewpoint examines this trend within the context of Nigeriaâ€™s current [in]capacity to manage the spread of COVID-19 and concludes that greater risks seem to lie ahead unless the government takes stringent containment measures.	2020		Annals of Global Health	86	1	2022-01-05		10.5334/aogh.2990	9333	#4958	Nwozor 2020
The looming pandemic of COVID-19: What therapeutic options do we have now?	Afsar, Nasir Ali		2020		J Chin Med Assoc	83	5	508-509		10.1097/JCMA.0000000000000310	5990	#4959	Afsar 2020
Australiaâ€™s â€˜COVIDSafe Appâ€™: An Experiment in Surveillance, Trust and Law	Graham, Greenleaf; Katharine, Kemp	The joint Australian governmentsâ€™ coronavirus contact tracing app, marketed as â€˜COVIDSafeâ€™, was released on 26 April 2020 for public download by the federal government, together with an emergency Determination under the Biosecurity Act to govern its operation, a Privacy Impact Assessment (PIA) with the Health Departmentâ€™s response to that PIA, and (not least) the App itself and its privacy policy. It is a package intended to create sufficient public confidence to result in downloads of the app by a sufficient percentage of the Australian mobile-phone-owning population, for it to have a significant effect on the tracing of persons infected with the COVID19 virus. In the first few days since its launch nearly 3 million Australianâ€™s have downloaded the app. When Parliament resumes, probably on May 12, it is expected that the government will introduce legislation to replace the non-disallowable Determination. This article analyses the steps that Australian governments need to take if public trust is to be justified, and aims to make a constructive contribution to the development of better legislation and greater transparency. We conclude that the conditions necessary to justify sufficient public trust in government for the Australian public to opt in voluntarily to the installation and use of the COVIDSafe app, and to not opt out, are lacking. Many of the main deficiencies we identify in this article are remediable: five deficiencies in transparency; and nine categories of improvements to the current Determination by the proposed COVIDSafe Act. However, the question of whether an individual Australian would be well advised to install and run the app remains a decision which depends on individual circumstances. The Act referred to above, the Privacy Amendment (Public Health Contact Information) Act 2020 (Cth) (â€˜the COVIDSafe Actâ€™) was enacted on 15 May 2020. The authors' analysis of that Act is G. Greenleaf & K. Kemp 'Australiaâ€™s COVIDSafe experiment, Phase III: Legislation for trust in contact tracing' at https://ssrn.com/abstract=3601730 .	2020		SSRN					10.2139/ssrn.3589317	8023	#496	Graham 2020
LoRa (Long Range) and LoRaWAN Technology for IoT Applications in COVID-19 Pandemic	Arvind Singh, Rawat; Jagadheswaran, Rajendran; Harikrishnan, Ramiah; Arti, Rana	LoRa (Short for Long Range) is the fastest growing technology attracting researcher's interest now a days. Long battery life, long distance communication and low cost application specific devices are main focus of the engineers, LoRa is quite suitable for these requirements. IoT system includes four explicit sections for example sensors/devices, connectivity, processing of information and a user interface. The scope of communication has become the basic part on the majority of the IoT system, particularly in Wi-Fi and Bluetooth based IoT system. With the rise of LoRa technology, further enhancements to uses of the Internet of Things (loT) can be figured it out. By utilizing a single receiver in the LoRa network, it can deal with numerous hubs at various areas inside the region, dissimilar to Wi-Fi-based framework which needs to have many access point to cover large area. Both LoRa and Wi-Fi innovation has reduced total cost of IoT framework. For the wide range coverage of IoT system, LoRa is quite useful as compared to Wi-Fi and Bluetooth for short range. However, there are a few inconveniences on the speed of transmission and constraint on the size of the payload. The world when struggling with the COVID-19 pandemic, LoRa devices and the LoRa Wanprotocol are playing an instrumental role in enabling public safety solutions to assist with contact tracing, ensuring healthcare regulation compliance in the workplace and addressing the needs of medical professionals. This paper presents a specialized work on LoRa/LoRa W Aninnovation for IoT applications.	2020							10.1109/ICACCM50413.2020.9213067	8780	#4960	ArvindSingh 2020
Low seroprevalence of SARS-CoV-2 antibodies in cirrhotic patients	Del Zompo, Fabio; De Maio, Flavio; Santopaolo, Francesco; Ricci, Rosalba; Gasbarrini, Antonio; Pompili, Maurizio; Ponziani, Francesca Romana		2021		Dig Liver Dis	53	5	541-544		10.1016/j.dld.2021.02.015	2039	#4965	DelZompo 2021
Low-Cost and High-Throughput Testing of COVID-19 Viruses and Antibodies via Compressed Sensing: System Concepts and Computational Experiments	Jirong, Yi; Raghu, Mudumbai; Weiyu, Xu	Coronavirus disease 2019 (COVID-19) is an ongoing pandemic infectious disease outbreak that has significantly harmed and threatened the health and lives of millions or even billions of people. COVID-19 has also negatively impacted the social and economic activities of many countries significantly. With no approved vaccine available at this moment, extensive testing of COVID-19 viruses in people are essential for disease diagnosis, virus spread confinement, contact tracing, and determining right conditions for people to return to normal economic activities. Identifying people who have antibodies for COVID-19 can also help select persons who are suitable for undertaking certain essential activities or returning to workforce. However, the throughputs of current testing technologies for COVID-19 viruses and antibodies are often quite limited, which are not sufficient for dealing with COVID-19 viruses' anticipated fast oscillating waves of spread affecting a significant portion of the earth's population. In this paper, we propose to use compressed sensing (group testing can be seen as a special case of compressed sensing when it is applied to COVID-19 detection) to achieve high-throughput rapid testing of COVID-19 viruses and antibodies, which can potentially provide tens or even more folds of speedup compared with current testing technologies. The proposed compressed sensing system for high-throughput testing can utilize expander graph based compressed sensing matrices developed by us \cite{Weiyuexpander2007}.	2020		arXiv: Quantitative Methods						7270	#4966	Jirong 2020
Low-Cost Polyester-Tipped Three-Dimensionally Printed Nasopharyngeal Swab for the Detection of Severe Acute Respiratory Syndrome-Related Coronavirus 2 (SARS-CoV-2)	Alghounaim, Mohammad; Almazeedi, Sulaiman; Al Youha, Sarah; Papenburg, Jesse; Alowaish, Osama; AbdulHussain, Ghadeer; Al-Shemali, Rawan; Albuloushi, Ahmad; Alzabin, Saud; Al-Wogayan, Khaled; Al-Mutawa, Yousef; Al-Sabah, Salman	Case identification, isolation, and contact tracing are fundamental strategies used to control the spread of coronavirus disease 2019 (COVID-19). This has led to widespread testing that interrupted the supply chain for testing materials around the world. A prospective study was conducted to compare inexpensive and easily sourced 3-dimensionally (3D)-printed polylactic acid and polyester nasopharyngeal swabs to commercially manufactured swabs for the detection of severe acute respiratory syndrome-related coronavirus 2 (SARS-CoV-2). During the study period, 287 laboratory-confirmed hospitalized COVID-19 patients, at multiple stages of their illness, were enrolled. The median age for the study population was 47.6 years (interquartile range [IQR], 34.4 to 56.6 years), and two-thirds (67.6%) of the subjects were male. The median duration of hospitalization, at the time of sampling, was 13 days (IQR, 10 to 16 days). Overall concordance between the prototype and control swabs was 80.8% (Cohen&#039;s kappa coefficient, 0.61). Most discrepant results were due to prototype-positive control-negative results. When considering all positive results to be true positives, the prototype swab had a higher sensitivity (90.6% versus 80.8%; 95% confidence interval [CI], 85.7% to 94.0% and 74.7% to 85.7%, respectively; P &lt; 0.015). The cost to produce the prototype swab was estimated to be $0.05 per swab. Polylactic acid 3D-printed polyester-tipped swabs were shown to be effective for nasopharyngeal sample collection. We believe that this design can easily be adopted in countries where commercial swabs are not readily available and can play a vital role in public health efforts for disease control in low-income countries.	2020		J. clin. microbiol	58	11			10.1128/JCM.01668-20	3431	#4967	Alghounaim 2020
Lower nasopharyngeal viral loads in pediatric population. The missing piece to understand SARS-CoV-2 infection in children?	Cendejas-Bueno, E.; Romero-GÃ³mez, M. P.; Escosa-GarcÃ­a, L.; JimÃ©nez-RodrÃ­guez, S.; Mingorance, J.; GarcÃ­a-RodrÃ­guez, J.	SARS-CoV-2 virus infects children but, contrary to other respiratory viruses, children tend to be asymptomatic or to have less symptoms than adults and are rarely the index case in household transmission chains. The aim of this study was to compare the relative viral loads in nasopharyngeal samples from children aged 0 to 17 years with those of an adult population. We selected 126 positive nasopharyngeal samples from children. Relative viral loads were measured by RT-PCR and the comparative âˆ†Ct method using primers and probes targeting the viral gene E and the human RNAseP. Relative viral loads were significantly lower in the children population than in the adult one.	2021		J Infect	83	2	e18-e19	34133963	10.1016/j.jinf.2021.06.009	6547	#4969	Cendejas-Bueno 2021
AustraliaÃ¢â‚¬â„¢s COVIDSafe Experiment, Phase III: Legislation for Trust in Contact Tracing	Greenleaf, Graham Kemp Katharine	The joint Australian governmentsÃ¢â‚¬â„¢ coronavirus contact tracing app, marketed as Ã¢â‚¬ËœCOVIDSafeÃ¢â‚¬â„¢, was released on 26 April 2020 for public download by the federal gov	2020								3766	#497	Greenleaf 2020
&lt;sup&gt;90&lt;/sup&gt;Y Radioembolization: Telemedicine During COVID-19 Outbreak, Opportunity for Prime Time	Quek, Lawrence; Kannivelu, Anbalagan; Pua, Uei		2020		J Nucl Med	61	6	780-780		10.2967/jnumed.120.246389	4973	#4970	Quek 2020
Lung Infection Segmentation for COVID-19 Pneumonia Based on a Cascade Convolutional Network from CT Images	Ranjbarzadeh, Ramin; Jafarzadeh Ghoushchi, Saeid; Bendechache, Malika; Amirabadi, Amir; Ab Rahman, Mohd Nizam; Baseri Saadi, Soroush; Aghamohammadi, Amirhossein; Kooshki Forooshani, Mersedeh	The COVID-19 pandemic is a global, national, and local public health concern which has caused a significant outbreak in all countries and regions for both males and females around the world. Automated detection of lung infections and their boundaries from medical images offers a great potential to augment the patient treatment healthcare strategies for tackling COVID-19 and its impacts. Detecting this disease from lung CT scan images is perhaps one of the fastest ways to diagnose patients. However, finding the presence of infected tissues and segment them from CT slices faces numerous challenges, including similar adjacent tissues, vague boundary, and erratic infections. To eliminate these obstacles, we propose a two-route convolutional neural network (CNN) by extracting global and local features for detecting and classifying COVID-19 infection from CT images. Each pixel from the image is classified into the normal and infected tissues. For improving the classification accuracy, we used two different strategies including fuzzy c-means clustering and local directional pattern (LDN) encoding methods to represent the input image differently. This allows us to find more complex pattern from the image. To overcome the overfitting problems due to small samples, an augmentation approach is utilized. The results demonstrated that the proposed framework achieved precision 96%, recall 97%, F score, average surface distance (ASD) of 2.8 Â± 0.3 mm, and volume overlap error (VOE) of 5.6 Â± 1.2%.	2021		Biomed Res Int	2021		5544742-5544742		10.1155/2021/5544742	1396	#4971	Ranjbarzadeh 2021
M404 PERSISTENT POSITIVITY OF SARS-COV-2 NASOPHARYNGEAL PCR TEST IN A CHILD WITH ASTHMA	Pitlick, M.; Joshi, A.	Introduction: There is debate regarding a childâ€™s ability to transmit SARS-CoV-2 to others There is no evidence-based guideline regarding the management of children with persistently positive SARS-CoV-2 PCR testing following recovery from clinical illness Case Description: A 9-year-old Hispanic male with mild persistent asthma on low dose fluticasone and montelukast developed cough and headache Two days later a nasopharyngeal PCR test was positive for SARS-CoV-2 He recovered uneventfully at home Two months later he was scheduled for routine follow-up of his asthma with spirometry As part of institutional protocol, he had repeat SARS-CoV-2 nasopharyngeal PCR and serology testing, both of which were positive He reported no symptoms of COVID-19 As a result of his positive PCR test, his appointments were canceled Discussion: A recent study suggested that children are at low risk of transmitting the SARS-CoV-2 virus This determination was made largely through contact tracing that determined that children were rarely the index case when multiple family members were infected Despite this, a German study demonstrated that viral loads from nasopharyngeal swabs are as high in children as they are in adults We presented the case of a child who had a mild case of COVID-19 and recovered but had persistent PCR positivity despite being asymptomatic The clinical significance of this is unclear More investigation is needed to determine the risk of spread from the pediatric population Elucidating this could allow children easier access to follow-up medical care and the ability to return to school following illness	2020		Annals of Allergy, Asthma &amp; Immunology	125	5	S104-S105		10.1016/J.ANAI.2020.08.351	16	#4972	Pitlick 2020
A Machine Learning Application for Raising WASH Awareness in the Times of Covid-19 Pandemic	Rohan, Pandey; Vaibhav, Gautam; Kanav, Bhagat; Tavpritesh, Sethi	Proactive management of an Infodemic that grows faster than the underlying epidemic is a modern-day challenge. This requires raising awareness and sensitization with the correct information in order to prevent and contain outbreaks such as the ongoing COVID-19 pandemic. Therefore, there is a fine balance between continuous awareness-raising by providing new information and the risk of misinformation. In this work, we address this gap by creating a life-long learning application that delivers authentic information to users in Hindi and English, the most widely used languages in India. It does this by matching sources of verified and authentic information such as the WHO reports against daily news by using machine learning and natural language processing. It delivers the narrated content in Hindi by using state-of-the-art text to speech engines. Finally, the approach allows user input for continuous improvement of news feed relevance daily. We demonstrate this approach for Water, Sanitation, Hygiene information for containment of the COVID-19 pandemic. Thirteen combinations of pre-processing strategies, word-embeddings, and similarity metrics were evaluated by eight human users via calculation of agreement statistics. The best performing combination achieved a Cohen's Kappa of 0.54 and was deployed as On AIr, WashKaro's AI-powered back-end. We introduced a novel way of contact tracing, deploying the Bluetooth sensors of an individual's smartphone and automatic recording of physical interactions with other users. Additionally, the application also features a symptom self-assessment tool based on WHO-approved guidelines, human-curated and vetted information to reach out to the community as audio-visual content in local languages. WashKaro - this http URL	2020		arXiv: Computers and Society						8489	#4973	Rohan 2020
Machine Learning Approaches Reveal That the Number of Tests Do Not Matter to the Prediction of Global Confirmed COVID-19 Cases	Khan, M. H. R.; Hossain, A.	Coronavirus disease 2019 (COVID-19) has developed into a global pandemic, affecting every nation and territory in the world. Machine learning-based approaches are useful when trying to understand the complexity behind the spread of the disease and how to contain its spread effectively. The unsupervised learning method could be useful to evaluate the shortcomings of health facilities in areas of increased infection as well as what strategies are necessary to prevent disease spread within or outside of the country. To contribute toward the well-being of society, this paper focusses on the implementation of machine learning techniques for identifying common prevailing public health care facilities and concerns related to COVID-19 as well as attitudes to infection prevention strategies held by people from different countries concerning the current pandemic situation. Regression tree, random forest, cluster analysis and principal component machine learning techniques are used to analyze the global COVID-19 data of 133 countries obtained from the Worldometer website as of April 17, 2020. The analysis revealed that there are four major clusters among the countries. Eight countries having the highest cumulative infected cases and deaths, forming the first cluster. Seven countries, United States, Spain, Italy, France, Germany, United Kingdom, and Iran, play a vital role in explaining the 60% variation of the total variations by us of the first component characterized by all variables except for the rate variables. The remaining countries explain only 20% of the variation of the total variation by use of the second component characterized by only rate variables. Most strikingly, the analysis found that the variable number of tests by the country did not play a vital role in the prediction of the cumulative number of confirmed cases.	2020		Frontiers in Artificial Intelligence	3		561801-561801		10.3389/frai.2020.561801	1682	#4974	Khan 2020
Machine Learning the Phenomenology of COVID-19 From Early Infection Dynamics	Malik, Magdon-Ismail	We present a data-driven machine learning analysis of COVID-19 from its early infection dynamics, with the goal of extracting actionable public health insights. We focus on the transmission dynamics in the USA starting from the first confirmed infection on January 21 2020. We find that COVID-19 has a strong infectious force if left unchecked, with a doubling time of under 3 days. However it is not particularly virulent. Our methods may be of general interest.	2020		medRxiv					10.1101/2020.03.17.20037309	7948	#4975	Malik 2020
The macroecology of the COVID-19 pandemic in the Anthropocene	SkÃ³rka, P.; Grzywacz, B.; MoroÅ„, D.; Lenda, M.	Severe acute respiratory syndrome coronavirus 2, the virus that causes coronavirus disease 2019 (COVID-19), has expanded rapidly throughout the world. Thus, it is important to understand how global factors linked with the functioning of the Anthropocene are responsible for the COVID-19 outbreak. We tested hypotheses that the number of COVID-19 cases, number of deaths and growth rate of recorded infections: (1) are positively associated with population density as well as (2) proportion of the human population living in urban areas as a proxies of interpersonal contact rate, (3) age of the population in a given country as an indication of that population's susceptibility to COVID-19; (4) net migration rate and (5) number of tourists as proxies of infection pressure, and negatively associated with (5) gross domestic product which is a proxy of health care quality. Data at the country level were compiled from publicly available databases and analysed with gradient boosting regression trees after controlling for confounding factors (e.g. geographic location). We found a positive association between the number of COVID-19 cases in a given country and gross domestic product, number of tourists, and geographic longitude. The number of deaths was positively associated with gross domestic product, number of tourists in a country, and geographic longitude. The effects of gross domestic product and number of tourists were non-linear, with clear thresholds above which the number of COVID-19 cases and deaths increased rapidly. The growth rate of COVID-19 cases was positively linked to the number of tourists and gross domestic product. The growth rate of COVID-19 cases was negatively associated with the mean age of the population and geographic longitude. Growth was slower in less urbanised countries. This study demonstrates that the characteristics of the human population and high mobility, but not population density, may help explain the global spread of the virus. In addition, geography, possibly via climate, may play a role in the pandemic. The unexpected positive and strong association between gross domestic product and number of cases, deaths, and growth rate suggests that COVID-19 may be a new civilisation disease affecting rich economies.	2020		PLoS ONE	15	2022-07-07			10.1371/journal.pone.0236856	8960	#4976	SkÃ³rka 2020
Macroeconomic Policy Adjustments Due to COVID- 19: Scenarios to 2025 with a Focus on Asia	Roshen, Fernando; Warwick, J. McKibbin	This paper updates the analysis of the global macroeconomic consequences of the COVID-19 pandemic in McKibbin and Fernando (2020c) with data as of late October 2020. It also extends the focus to Asian economies and explores four alternative policy interventions coordinated across all economies. The first three policies relate to fiscal policy: an increase in transfers to households of an additional 2% of GDP in 2020; an increase in government spending on goods and services in all economies of 2% of GDP in 2020; an increase in government infrastructure spending in all economies in 2020. The fourth policy is a public health intervention similar to the approach of Australia that successfully manages the virus (flattens the curve) through testing, contact tracing and isolating infected people, coupled with the rapid deployment of an effective vaccine by mid-2021. The policy that is most supportive of a global economic recovery is the successfully implemented public health policy. Each of the fiscal policies assists in the economic recovery with public sector infrastructure having the most short-term stimulus and longer-term growth benefits.	2021		SSRN					10.2139/ssrn.3774611	8753	#4977	Roshen 2021
The main factors influencing COVID-19 spread and deaths in Mexico: A comparison between phases I and II	Benita, F.; Gasca-Sanchez, F.	This article investigates the geographical spread of confirmed COVID-19 cases and deaths across municipalities in Mexico. It focuses on the spread dynamics and containment of the virus between Phase I (from March 23 to May 31, 2020) and Phase II (from June 1 to August 22, 2020) of the social distancing measures. It also examines municipal-level factors associated with cumulative COVID-19 cases and deaths to understand the spatial determinants of the pandemic. The analysis of the geographic pattern of the pandemic via spatial scan statistics revealed a fast spread among municipalities. During Phase I, clusters of infections and deaths were mainly located at the country's center, whereas in Phase II, these clusters dispersed to the rest of the country. The regression results from the zero-inflated negative binomial regression analysis suggested that income inequality, the prevalence of obesity and diabetes, and concentration of fine particulate matter (PM 2.5) are strongly positively associated with confirmed cases and deaths regardless of lockdown.	2021		Appl Geogr	134		102523	34334843	10.1016/j.apgeog.2021.102523	7066	#4978	Benita 2021
The Main Sources and Potential Effects of COVID-19-Related Discrimination	Rzymski, Piotr; Mamzer, Hanna; Nowicki, Michal	The outbreak of a new coronavirus disease (COVID-19), which appeared in late 2019 and eventually resulted in the announcement of a pandemic by the World Health Organization, led to global fear and panic as well as the spread of false information and fake news from different sources. As a result, a sharp increase in prejudice, discrimination, and xenophobia against different groups of people was observed in different geographical locations. This chapter presents the psychological and social sources of stereotypes and prejudices that take forms in the COVID-19 pandemic. These sources can be located in psychosocial processes, such as (i) socially generated and reinforced fears; (ii) human responses to stress induced by certain types of stimuli; (iii) sense of helplessness based on the lack of control over reality; (iv) psychological responses reinforced by conformism (crowd psychology); and (v) the stigmatization process. The chapter also presents the main groups of increased risk of experiencing prejudice and discrimination during the COVID-19 pandemic (Asians, health-care workers, COVID-19 patients, and their relatives). Moreover, it provides a documented example of such behaviors. The groups at higher risk of more adverse effects of COVID-19 due to pre-pandemic discrimination are also discussed. Finally, initiatives taken to mitigate the discrimination associated with COVID-19 are presented, as well as the recommendations and good practices for preventing these behaviors during future outbreaks and for limiting discrimination against COVID-19 until the disease can be contained.	2021		Adv Exp Med Biol	1318		705-725		10.1007/978-3-030-63761-3_39	1142	#4979	Rzymski 2021
The Australian health system response to COVID-19 from a resilient health care perspective: what have we learned?	Clay-Williams, Robyn; Rapport, Frances; Braithwaite, Jeffrey	As of late 2020, Australia&#039;s response to the coronavirus disease 2019 (COVID-19) pandemic has been relatively successful in comparison with responses in Northern Europe and the US - but what have we learned? In this perspective, we used a resilient health care approach to frame the health system response in three key Australian states (New South Wales, Victoria and Queensland) with large and diverse population groups. We assessed their response in terms of four resilience capacities: how did Australian health authorities monitor public health to enable anomalies to be detected; how did they anticipate the emerging COVID-19 crisis; how did they respond to the pandemic; and what did they learn from this experience? Increased system agility and new ways of working, including contact tracing, telehealth and resource-sharing, are now available to underpin Australia&#039;s response to future challenges or other unexpected events.	2020		Public Health Res. Pract	30	4			10.17061/phrp3042025	2978	#498	Clay-Williams 2020
Mainstreaming of health equity in infectious disease control policy during the covid-19 pandemic era	Choi, H.; Kim, S. Y.; Kim, J. W.; Park, Y.; Kim, M. H.	The Korean government's strategy to combat coronavirus disease 2019 (COVID-19) has focused on non-pharmaceutical interventions, such as social distancing and wearing masks, along with testing, tracing, and treatment; overall, its performance has been relatively good compared to that of many other countries heavily affected by COVID-19. However, little attention has been paid to health equity in measures to control the COVID-19 pandemic. The study aimed to examine the unequal impacts of COVID-19 across socioeconomic groups and to suggest potential solutions to tackle these inequalities. The pathways linking social determinants and health could be entry points to tackle the unequal consequences of this public health emergency. It is crucial for infectious disease policy to consider social determinants of health including poor housing, precarious working conditions, disrupted healthcare services, and suspension of social services. Moreover, the high levels of uncertainty and complexity inherent in this public health emergency, as well as the health and socioeconomic inequalities caused by the pandemic, underscore the need for good governance other than top-down measures by the government. We emphasize that a people-centered perspective is a key approach during the pandemic era. Mutual trust between the state and civil society, strong accountability of the government, and civic participation are essential components of cooperative disaster governance.	2021		Journal of Preventive Medicine and Public Health	54	1	2022-01-07		10.3961/JPMPH.20.593	9371	#4980	Choi 2021
Maintaining stereotactic radiosurgical treatments during Covid-19 outbreak: the case of the Gamma Knife Unit in Brescia - Italy	Franzin, A.; Spatola, G.; Giudice, L.; Migliorati, K.; Vivaldi, O.; Giorgi, C.		2020		Br J Neurosurg	34	3	353-354		10.1080/02688697.2020.1758297	5607	#4981	Franzin 2020
Maintaining Zero Coronavirus Disease 2019 Infection Among Long-Term Care Facility Residents in Hong Kong	Shea, Yat-Fung; Lam, Ho Yeung; Yuen, Jacqueline Kwan Yuk; Adrian Cheng, Ka Chun; Chan, Tuen Ching; Mok, Wing Yee Winnie; Chiu, Ka Chun Patrick; Luk, Ka Hay James; Chan, Hon Wai Felix		2020		J Am Med Dir Assoc	21	7	981-982		10.1016/j.jamda.2020.05.042	4554	#4982	Shea 2020
Major cluster of paediatric â€˜trueâ€™ primary chilblains during the COVID-19 pandemic: a consequence of lifestyle changes due to lockdown	Neri, I.; Virdi, A.; Corsini, I.; Guglielmo, A.; Lazzarotto, T.; Gabrielli, L.; Misciali, C.; Patrizi, A.; Lanari, M.	Background: Over the last months, during the COVID-19 pandemic, a growing number of chilblain-like lesions were reported mainly in children and rarely in young adults. The relationship with SARS-CoV-2 infection was postulated, often without any laboratory, instrumental or clinical confirmation. The disclosure of information about chilblain-like lesions as a COVID-19 manifestation in social media has created concern in childrenâ€™s families and paediatricians. Objectives: To verify whether the chilblain-like lesions were caused by SARS-CoV-2 infection. Methods: Prospective study on a case series including children who presented with acral lesions at the Pediatric Dermatology Outpatient and Pediatric Emergency Unit of the University of Bologna, from 1 April to 30 April 2020. We reported demographical, laboratory and clinical features, history of close contact with COVID-19 patients, presence of similar skin lesions in other family members, precipitating and risk factors for chilblain onset. Results: We evaluated eight patients (five females, three males) aged between 11 and 15Â years. We excluded acute or previous SARS-CoV-2 infection with RT-PCR nasopharyngeal swab, serum antibody levels using chemiluminescent immunoassays. Other acute infections causing purpuric lesions at the extremities were negative in all patients. Skin lesion biopsy for histological and immunohistochemical evaluation was made in two cases and was consistent with chilblain. PCR assay on skin lesion biopsy for parvovirus B19, Mycoplasma pneumoniae and SARS-CoV-2 was performed in a patient and resulted negative. We identified common precipitating and risk factors: physical (cold and wet extremities, low BMI), cold and wet indoor and outdoor environment, behaviours, habits and lifestyle. We therefore reached a diagnosis of primary chilblains. Conclusions: During the COVID-19 pandemic, a â€˜clusterâ€™ of primary chilblains developed in predisposed subjects, mainly teenagers, due to cold exposure in the lockdown period. Laboratory findings support our hypothesis, although it is also possible that an unknown infectious trigger may have contributed to the pathogenesis.	2020		Journal of the European Academy of Dermatology and Venereology	34	11	2630-2635		10.1111/jdv.16751	9076	#4983	Neri 2020
Making allowances for COVID-19	Zhou, Ye		2020		Science	368	6486	98-98		10.1126/science.368.6486.98	5901	#4984	Zhou 2020
Making sense of algorithms: Relational perception of contact tracing and risk assessment during COVID-19	Liu, C.; Graham, R.	Governments and citizens of nearly every nation have been compelled to respond to COVID-19. Many measures have been adopted, including contact tracing and risk assessment algorithms, whereby citizen whereabouts are monitored to trace contact with other infectious individuals in order to generate a risk status via algorithmic evaluation. Based on 38 in-depth interviews, we investigate how people make sense of Health Code (jiankangma), the Chinese contact tracing and risk assessment algorithmic sociotechnical assemblage. We probe how people accept or resist Health Code by examining their ongoing, dynamic, and relational interactions with it. Participants display a rich variety of attitudes toward privacy and surveillance, ranging from fatalism to the possibility of privacy to trade-offs for surveillance in exchange for public health, which is mediated by the perceived effectiveness of Health Code and changing views on the intentions of institutions who deploy it. We show how perceived competency varies not just on how well the technology works, but on the social and cultural enforcement of various non-technical aspects like quarantine, citizen data inputs, and cell reception. Furthermore, we illustrate how perceptions of Health Code are nested in peopleâ€™s broader interpretations of disease control at the national and global level, and unexpectedly strengthen the Chinese authorityâ€™s legitimacy. None of the Chinese public, Health Code, or peopleâ€™s perceptions toward Health Code are predetermined, fixed, or categorically consistent, but are co-constitutive and dynamic over time. We conclude with a theorization of a relational perception and methodological reflections to study algorithmic sociotechnical assemblages beyond COVID-19. Â© The Author(s) 2021.	2021		Big Data and Society	8	1			10.1177/2053951721995218	1928	#4985	Liu 2021
Maluku Economic Recovery During the Covid-19 Pandemic and Entering the New Normal Era	Maryam, Sangadji; Fahrudin, Ramly; Yuyun Yuniarti, Layn	Covid-19 globally has affected all sectors, and the lock down has aggravated world economic conditions, including Maluku Province. The research objectives are (1) to describe the sectors affected by the Covid-19 pandemic in terms of economic growth; (2) Describe the impact of covid-19 on the workforce; (3) Knowing the policies carried out by local governments in handling the socio-economic impacts of Covid-19; (4) Formulating a strategy for economic recovery from the impact of covid-19 and entering the new normal era. The method used in this research is descriptive quantitative, from the data published by competent government agencies. The results showed (1) out of 17 sectors, there were 13 sectors that experienced a contraction in economic growth, showing that the initial impact of Covid-19 in Jakarta had contributed to the economic contraction in Maluku in tw 1 and tw-2, economic growth declined due to PSBB in the city. Ambon. (2) the number of unemployed increases with the number of layoffs and workers who are laid off. (3) Regional government policies are very maximal in terminating the chain of transmission but have not been able to reduce the level of spread, the longer efforts to deal with the transmission chain through PSBB will have an increasingly impact on the economy and (4) Economic recovery strategies can be implemented through five activities in 2020 in the third quarter to to IV and in the year 2021	2021		Media Trend	16	1			10.21107/MEDIATREND.V16I1.9513	7283	#4986	Maryam 2021
Management Levels of School Coexistence at a Middle Level in Chile	Ascorra, P.; Cardenas, K.; Torres-Vallejos, J.	The world crisis generated by COVID-19 has had various repercussions at the global level. This situation invites us to reflect on our institutionality and the importance of the school within the processes of instability. In this aspect, school management at the middle or district level (sostenedores/supporters in Chile) stands out as a key agent in territorial articulation and attention to care needs with their school communities. This article intends to know the management modalities in school coexistence existing in Chilean supporters. Through a two-stage cluster analysis and a decision tree, groups of supporters were identified according to their management of school coexistence. The results show the presence of three levels of management, whose approaches vary from less to more complexity. These groups are differentiated according to characteristics such as dependency (public or subsidized), number of schools in charge, knowledge of the territory, and recognition of achievement in coexistence. Likewise, the socialization of roles and functions of these managers is identified as central. The need to evaluate the political-institutional conditions that affect the approach and management of school coexistence at an intermediate level, which is crucial in crisis situations, is discussed.	2021		Revista Internacional De Educacion Para La Justicia Social	10	1	227-243		10.15366/riejs2021.10.1.014	750	#4987	Ascorra 2021
The management of a COVID-free inpatient rehabilitation in a large COVID-19 hospital in Milan during the outbreak	Dalla Costa, Davide; Giarda, Federico; SciumÃ¨, Luciana; Rogliani, Rosa; Lumastro, Rosaria; Ciriolo, Salvatore; Beretta, Giovanna		2020		Eur J Phys Rehabil Med	56	5	690-692		10.23736/S1973-9087.20.06460-6	4597	#4989	DallaCosta 2020
Author Correction: Infectivity, susceptibility, and risk factors associated with SARS-CoV-2 transmission under intensive contact tracing in Hunan, China	Hu, Shixiong; Wang, Wei; Wang, Yan; Litvinova, Maria; Luo, Kaiwei; Ren, Lingshuang; Sun, Qianlai; Chen, Xinghui; Zeng, Ge; Li, Jing; Liang, Lu; Deng, Zhihong; Zheng, Wen; Li, Mei; Yang, Hao; Guo, Jinxin; Wang, Kai; Chen, Xinhua; Liu, Ziyan; Yan, Han; Shi, Huilin; Chen, Zhiyuan; Zhou, Yonghong; Sun, Kaiyuan; Vespignani, Alessandro; Viboud, CÃ©cile; Gao, Lidong; Ajelli, Marco; Yu, Hongjie		2021		Nat Commun	12	1	2561-2561		10.1038/s41467-021-23108-w	27	#499	Hu 2021
Management of a diagnostic radiology department amid Coronavirus disease-19 (COVID-19) pandemic	Parry, A. H.; Wani, H. A.; Yaseen, M.	Severe acute respiratory syndrome coronavirus-2 (SAR-CoV-2) is a highly contagious infectious disease and spreads through aerosols and fomites. Health care personnel who are at the forefront of the fight against coronavirus disease-19 (COVID-19) pandemic are also at greater risk of contracting the infection. Mixing of uninfected people with infected people is potentially hazardous, especially in a radiology department. Implementation of meticulous operational changes, curtailment of nonurgent radiological work, rationalization of staff, equipment disinfection, use of personal protection equipment, and psychological support are needed to combat COVID-19 or any such infectious disease outbreak. This technical note will familiarize radiology workers with infectious disease outbreak-response to be adopted to ensure the safety of staff and patients.	2021		Indian J. Radiol. Imaging	31	5	S192-S195		10.4103/ijri.IJRI_320_20	7312	#4990	Parry 2021
[Management of a global health crisis: first COVID-19 disease feedback from Overseas and French-speaking countries medical biologists]	Barguil, Yann; Chiaradia, Laura; Sicard, Didier; Duhin, Madeline; Sebat, Cathy; Abdi, Samia; Alomar, Yves; Blondeel, Nicolas; Bonnet, Christophe; Bouberi-Niava, BÃ©nita; Bourgoin-Rousset, Emmanuelle; Cavalier, Etienne; Cisse, Fatou; Combe, Patrice; de Guire, Vincent; Devaud, FranÃ§ois; De Wulf, Annelies; Agne, Fatou Diallo; Dumas-Chastang, Elsa; Ecrabey, Yann Christian; Grignon, Jean-Claude; Gruson, Damien; Gueye, Papa Madieye; Hayette, Marie-Pierre; KabrÃ©, Eli; Kandji, Pape Matar; Kouakou, Henri Francisk; Legris-Allusson, VÃ©ronique; Lim, Stephen; Monde, Absalome; Monnet, Dagui; Forton, Guillaume Nguyen; Outreville, Jonathan; Padelli, MaÃ«l; SakandÃ©, Jean; Sall, Abibatou; Subiros, Marion; Tayeb, Nicole; Temmar, Abdelhakim; Thiam, Souleymane; Ting Wang, Han; BÃ©rard, Annie M.; PiÃ©roni, Laurence; Sapin, Vincent; Beauvieux, Marie-Christine	The French society of clinical biology &quot;Biochemical markers of COVID-19&quot; has set up a working group with the primary aim of reviewing, analyzing and monitoring the evolution of biological prescriptions according to the patient&#039;s care path and to look for markers of progression and severity of the disease. This study covers all public and private sectors of medical biology located in metropolitan and overseas France and also extends to the French-speaking world. This article presents the testimonies and data obtained for the &quot;Overseas and French-speaking countries&quot; sub-working group made up of 45 volunteer correspondents, located in 20 regions of the world. In view of the delayed spread of the SARS-CoV-2 virus, the overseas regions and the French-speaking regions have benefited from feedback from the first territories confronted with COVID-19. Thus, the entry of the virus or its spread in epidemic form could be avoided, thanks to the rapid closure of borders. The overseas territories depend very strongly on air and/or sea links with the metropolis or with the neighboring continent. The isolation of these countries is responsible for reagent supply difficulties and has necessitated emergency orders and the establishment of stocks lasting several months, in order to avoid shortages and maintain adequate patient care. In addition, in countries located in tropical or intertropical zones, the diagnosis of COVID-19 is complicated by the presence of various zoonoses (dengue, Zika, malaria, leptospirosis, etc.).	2020		Ann Biol Clin (Paris)	78	5	499-518		10.1684/abc.2020.1586	3643	#4991	Barguil 2020
Management of acute coronary syndrome during the MERS-CoV outbreak - Single center experience	Alasnag, M.; Ahmed, W.; Bokhari, F.; Al-Shaibi, K.	BACKGROUND: During the Middle East Respiratory Syndrome Coronavirus (MERS-CoV) outbreak of 2014, tertiary care cardiac centers shouldered the responsibility of caring for patients presenting with Acute Coronary Syndromes (ACS). This entailed designing algorithms that ensured timely management of patients with ACS in the setting of an emerging novel viral infection that was rapidly spreading within the community with a high infectivity and case fatality rate. The objective of this study is to describe a single center experience and the adopted pathway for the management of ACS. METHODS: This is a single center retrospective observational study of all patients who were admitted between March 1, 2014 and May 31, 2014 with an ACS. Total ACS admissions, bed turnover, procedures and healthcare personnels' infection rates were obtained from the annual statistics database and employee health records. All baseline characteristics, therapy received, outcomes and MERS-CoV status were obtained from the chart review. RESULTS: A total of 148 patients with a diagnosis of ACS were admitted during that period of time. Of those, 59 had STEMI, 42 had NSTEMI and 47 had unstable angina. PCI was performed in 74, coronary artery bypass grafting (CABG) in 28 and conservative therapy was prescribed for 46 patients. The bed turnover was no higher than the previous or subsequent two months suggesting no change in practice. The infection rate of MERS-CoV was zero for healthcare workers. CONCLUSIONS: In times of a national health crisis it is imperative that best practices are upheld to sustain existing resources, reduce bed occupancy and preserve medical personnel. A key component of such a strategy depends on assigning centers dedicated to isolating and treating the highly infectious disease outbreak while allowing other centers to provide expeditious cardiac care.	2020		Cardiovascular revascularization medicine : including molecular interventions	24		20-23		10.1016/j.carrev.2020.09.012	7238	#4992	Alasnag 2020
Management of Allergic Diseases During COVID-19 Outbreak	Izquierdo-DomÃ­nguez, Adriana; Rojas-Lechuga, MarÃ­a JesÃºs; Alobid, Isam	PURPOSE OF REVIEW: The coronavirus disease 2019 (COVID-19) has challenged healthcare system capacities and safety for health care workers, reshaping doctor-patient interaction favoring e-Health or telemedicine. The pandemic situation may make difficult to prioritize patients with allergies diseases (AD), face-to-face evaluation, and moreover concern about the possible COVID-19 diagnosis, since COVID-19 shared many symptoms in common with AD. Being COVID-19 a novel disease, everyone is susceptible; there are some advances on vaccine and specific treatment. We evaluate existing literature on allergic diseases (AD): allergic rhinitis, asthma, food allergy, drug allergy, and skin allergy, and potential underlying mechanisms for any interrelationship between AD and COVID-19. RECENT FINDINGS: There is inconclusive and controversial evidence of the association between AD and the risk of adverse clinical outcomes of COVID-19. AD patients should minimize hospital and face-to-face visits, and those who have used biologics and allergen immunotherapy should continue the treatment. It is essential to wear personal protective equipment for the protection of health care workers. Social distancing, rational use of facemasks, eye protection, and hand disinfection for health care workers and patients deserve further attention and promotion. Teleconsultation during COVID-19 times for AD patients is very encouraging and telemedicine platform can provide a reliable service in patient care.	2021		Curr Allergy Asthma Rep	21	2	2022-08-08		10.1007/s11882-021-00989-x	2158	#4993	Izquierdo-DomÃ­nguez 2021
Management of appendicitis during the COVID pandemic: Lessons from the first month of the outbreak	Basamh, Mohammed; Rajendiran, Ashwin; Chung, Wen Y.; Runau, Franscois; Sangal, Sam		2020		Br J Surg	107	11	e450-e451		10.1002/bjs.11910	4320	#4994	Basamh 2020
Management of Competitiveness of Metropolis Public Transport in the COVID-19 Pandemic Based on Core Consumersâ€™ Values	Timokhina, Galina Ivashkova Natalia Skorobogatykh Irina Murtuzalieva Taira Musatova Zhanna	The aim of the paper focuses on generating insights into the competitiveness of public transport in Moscow City in relation to the use of personal cars, considering individual basic consumer values and environmental factors, including the impact of the COVID-19 pandemic. The research question in this study is: how can we assess the main indicators of public transport&amp;rsquo;s competitiveness, which can motivate personal car owners with specific basic values to change the transportation mode for personal mobility? This conceptual research model combines the content analysis of publications and large-scale online survey of Moscow City&amp;rsquo;s car owners&amp;mdash;potential consumers of public transport services&amp;mdash;on a representative quota sample of 1263 respondents. The methodology includes the axiological approach for the identification of the main factors of consumer behavior of personal car owners in the city with combinations of the modified Schwartz&amp;rsquo;s methodology of the basic individual values evaluations. Secondary data manifested the changes in the behavior of car owners due to the fact that they value metropolitan environmental degradation and changed their transportation preferences to public transport even during the COVID-19 pandemic. Based on the factor and cluster analysis of the value profile of the individuals, seven clusters of car owners were identified, and two large clusters were selected as target segments for public transport services. The conclusion was made that it is necessary to differentiate social and marketing programs to promote the competitiveness of public transport in the minds of consumers.	2020		Journal of Open Innovation: Technology, Market, and Complexity	6	4	192-192		10.3390/joitmc6040192	2898	#4995	Timokhina 2020
Management of COVID-19 in a Deployed Setting	Medby, C.; Clifford, S. L.; Norquay, M.; Hansen, T. K.; Gurney, J.	INTRODUCTION: Hamid Karzai International Airport is a NATO military base connected to the international airport in Kabul, Afghanistan. It is one of the larger NATO installations in Afghanistan, and with its location being one of the main hubs for international transit, the base has been at the frontline since the beginning of the COVID-19 pandemic. Hamid Karzai International Airport base commanders and medical staff have been at the forefront, continually developing policies and procedures to mitigate the pandemic in a deployed setting. MATERIAL AND METHODS: On base, approximately 4,000 people from 58 different nations lived within 0.5 km2. Diagnosis of COVID-19 was made by the detection of nucleic acid from the SARS-CoV-2 virus in nasopharyngeal/oropharyngeal swabs using real-time polymerase chain reaction (BioFire or GeneXpert). Serological tests (detecting IgM and IgG antibodies) were used as a screening tool. Data were reported from April 1 to September 12, 2020. RESULTS: Three thousand four hundred and sixty-six PCR tests were run in the reported period. Four hundred and seventy-eight positive cases were identified. Of these, only 106 reported symptoms. Seventy-eight presented spontaneously to the emergency room, while the remaining positive cases were identified as a result of aggressive testing of close contacts, base screening and surge testing. Twenty-two patients required oxygen treatment. One patient required mechanical ventilation and later died after strategic evacuation. DISCUSSION: Mitigation of COVID-19 was achieved by measures to reduce the spread of the virus, measures to reduce the population, and a medical response plan. To manage the logistic burden of isolating and quarantining a large portion of the population, a multinational and multidisciplinary COVID Task Force was formed. CONCLUSIONS: In a military population of mostly young and healthy individuals, the majority of COVID-positive patients will have fewer symptoms, and therefore, the aggressive screening of asymptomatic personnel is necessary. Outbreaks of COVID-19 in a military base could have a detrimental impact on missions but may be contained and controlled with quarantine, isolation, and aggressive contact tracing.	2021		Mil Med				34114035	10.1093/milmed/usab218	6893	#4996	Medby 2021
Management of COVID-19 Outbreak in Argentina: The Beginning	Gemelli, NicolÃ¡s Alejandro	The aim of this study was to analyze the impact coronavirus disease 2019 (COVID-19) had in Argentina during its initial stage, identify the measures taken to try to mitigate its impact, and briefly compare it with the influenza A H1N1 pandemic in 2009. This is a descriptive study. Pandemics constitute a serious problem to global health with a major impact on the affected countries&#039; populations. The recent COVID-19 outbreak represents one of the most important viral pandemics lately. It reached Argentina 64 days after the first case was identified in China. Since then, several measures were taken by the Argentinian government to try to mitigate its impact in this initial stage. An updated report of the current situation and its management in different countries is of vital importance regarding global health issues and may serve for feedback and decision-making.	2020		Disaster Med Public Health Prep	14	6	815-817		10.1017/dmp.2020.116	5699	#4997	Gemelli 2020
Management of COVID-19 Pandemic in Spanish Inflammatory Bowel Disease Units: Results From a National Survey	Martin Arranz, Eduardo; Suarez Ferrer, Cristina; GarcÃ­a RamÃ­rez, Laura; Rueda GarcÃ­a, Jose Luis; SÃ¡nchez-Azofra, MarÃ­a; Poza CordÃ³n, JoaquÃ­n; Noci, Jesus; Zabana, Yamile; Barreiro-de Acosta, Manuel; MartÃ­n-Arranz, MarÃ­a Dolores	BACKGROUND: The outbreak of COVID-19 has rapidly evolved into a pandemic that has represented a challenge to health systems worldwide. Inflammatory bowel disease (IBD) units have been forced to change their practices to address the disease and to ensure the quality of care. METHODS: We conducted a national survey among IBD gastroenterologist members of the Spanish Working Group on Crohn&#039;s Disease and Colitis regarding changes of practice, IBD treatments, and diagnosis and treatment of COVID-19. RESULTS: We received 54 answers from Spanish hospitals. One hundred percent of the IBD units rescheduled onsite visits to telematic consultation, and elective endoscopic and surgical procedures were delayed. Protective measures were also taken in the infusion units (100% of health centers) and hospital pharmacies, with 40.7% sending subcutaneous medications to patients. No switching between intravenous and subcutaneous anti-tumor necrosis factor drugs were made. We also found that 96.1% of IBD units advised their patients to maintain treatment if they were asymptomatic for COVID-19. For patients with COVID-19 symptoms, 92.6% of IBD units referred them to primary care or the emergency department. In addition, 7.5% of IBD units made a COVID-19 diagnosis through polymerase chain reaction and/or chest x-ray.Modifications in IBD treatment and treatment recommended for COVID-19 are also discussed. CONCLUSIONS: We report a representative national survey of changes made in the structure, diagnosis of COVID-19, and modifications in IBD treatments within IBD units.	2020		Inflamm Bowel Dis	26	8	1149-1154		10.1093/ibd/izaa142	5063	#4998	MartinArranz 2020
Management of COVID-19 pneumonia in a child with NEMO deficiency	Alkan, G.; Artac, H.; Oz, S. K. T.; Emiroglu, M.		2021		Immunologic Research	69	4	391-393		10.1007/s12026-021-09184-6	9414	#4999	Alkan 2021
13.A. Workshop: Responding to COVID19 in Europe: a tale of five countries	Anonymous	Since emerging from a market in Wuhan China in December 2019, SARS-CoV-2, the pathogen causing COVID-19, has spread worldwide. On January 30th 2020 the World Health Organization declared the COVID19 outbreak a Public Health Emergency of International Concern, and declared it a pandemic on March 11th 2020. With over 2.4 million cases and 180,000 deaths reported by mid-June, Europe has been the second most affected region in the world. Individual countries such as Italy and the UK have been amongst the hardest hit in the world. However, the COVID19 situation in Europe is marked by wide variations both in terms of how countries have been affected, and in terms of how they have responded. The proposed workshop will provide compare and contrast the situation and response in five countries in the European region: The UK, Italy, Poland, Portugal and Sweden, moderated by a firm and charismatic chair. This interactive workshop will enable better understanding of the disease&#039;s spread and trajectory in different EU countries. International comparisons will help to describe the growth and scale of the pandemic in the selected EU countries. The choice of countries reflects those that have reported high and low incidence and mortality, as well as represent a range in the strictness of the control measures implemented, from full lockdown to the most permissive. The session will go beyond describing those and will be an opportunity to discuss the pros and cons of these different approaches and lessons learnt around the different components of the response such as case identification, contact tracing, testing, social distancing, mask use, health communication and inequalities. We plan to have short and effective 5 min presentations followed by a longer and constructively provocative moderated discussion. Importantly, the five European case studies will offer ground to discuss the public health principles behind outbreak management preparedness and balancing public health with other imperatives such as economic ones, but also social frustration. The audience will be engaged through a Q&amp;A session. Key messages The approach to managing the COVID19 outbreak has varied among European countries, and the optimal approach is likely to be context specific. The effect of the pandemic will be long term and public health imperatives must take population attitudes and behavior as well as economic and indirect health effects into account.	2020		European Journal of Public Health	30				10.1093/eurpub/ckaa165.635	2600	#5	Anonymous 2020
The acceptance of Covid-19 tracking technologies: The role of perceived threat, lack of control, and ideological beliefs	Wnuk, Anna; Oleksy, Tomasz; Maison, Dominika	New technological solutions play an important role in preventing the spread of Covid-19. Many countries have implemented tracking applications or other surveillance systems, which may raise concerns about privacy and civil rights violations but may be also perceived by citizens as a way to reduce threat and uncertainty. Our research examined whether feelings evoked by the pandemic (perceived threat and lack of control) as well as more stable ideological views predict the acceptance of such technologies. In two studies conducted in Poland, we found that perceived personal threat and lack of personal control were significantly positively related to the acceptance of surveillance technologies, but their predictive value was smaller than that of individual differences in authoritarianism and endorsement of liberty. Moreover, we found that the relationship between the acceptance of surveillance technologies and both perceived threat and lack of control was particularly strong among people high in authoritarianism. Our research shows that the negative feelings evoked by the unprecedented global crisis may inspire positive attitudes towards helpful but controversial surveillance technologies but that they do so to a lesser extent than ideological beliefs.	2020		PLoS One	15	9	e0238973-e0238973		10.1371/journal.pone.0238973	3950	#50	Wnuk 2020
Author response for "Mental health status of the general population, healthcare professionals, and university students during 2019 coronavirus disease outbreak in Jordan: A crossâ€_x0090_sectional study"			2020							10.1002/BRB3.1730/V2/RESPONSE1	7668	#500
Management of gastrointestinal endoscopy unit during post covid-19 endemic outbreak: A report from Wuhan epicenter	Cao, Li; Guo, Qiaozhen; Chen, Yao; Chen, Nianjun; Liu, Mei; Tian, Dean	The COVID-19 pandemic is caused by severe acute respiratory syndrome coronavirus 2 and causing a global public health emergency. During the outbreak, Wuhan was the first reported and hardest-hit city. With the dramatic drop in number of confirmed cases and subsequent ending of Wuhan lock down, asymptomatic carriers and patients in their recovery period still pose an increased risk. Strict and effective infection control protocols should be established and followed.	2021		Am J Infect Control	49	3	361-365		10.1016/j.ajic.2020.08.013	4270	#5000	Cao 2021
Management of obstetrics and gynaecological patients with COVID-19	Franchi, M.; Bosco, M.; Garzon, S.; LaganÃ , A. S.; Cromi, A.; Barbieri, B.; Raffaelli, R.; Tacconelli, E.; Scambia, G.; Ghezzi, F.	The widespread SARS-CoV-2 implies the application of procedures aimed to detect, isolate, and appropriately manage affected patients in the setting of obstetrics and gynaecologic emergency room and in inpatient setting, such as during labour, delivery, and postpartum. Here we report specific recommendations for the management of suspected and confirmed gynaecologic and obstetrics patients with COVID-19. The checklist developed by the SocietÃ Italiana di Malattie Infettive e Tropicali (SIMIT-2, available in English, Italian, Chinese) represents the first step to clas-sify patients who need to be managed following the SIMIT-1 flowchart, applying all the appropriate infection control procedures. In this scenario, the management of pregnant women needs to follow the same procedures as the general population. Nevertheless, as for other potentially severe respiratory infections, pregnant women could be more vulnerable. In this regard, the maternal and foetal interests can be conflicting, such as the choice of the time and mode of delivery or the use of steroids for foetal maturation. More-over, available evidence suggests a maternal-foetal transmission via contact with respiratory secretions and seems to exclude in utero transmission. Therefore, the appropriate management of breastfeeding is unclear, and the temporary separation of the infant from the mother could be an option. Finally, in general, delivery represents a moment of a high risk of infection for healthcare providers, and specific behaviours are mandatory.	2020		Italian Journal of Gynaecology and Obstetrics	32	1	2022-06-19		10.36129/jog.32.01.01	8903	#5001	Franchi 2020
Management of ophthalmic perioperative period during 2019 novel coronavirus disease outbreak	Wang, Xiaolei; Wang, Zhen; Yao, Chunliao; Li, Shiying	OBJECTIVE: To explore the perioperative management and infection prevention methods for acute eye diseases during the outbreak of 2019 novel coronavirus disease (COVID-19). METHODS: Since the COVID-19 was included in the Class B infectious diseases and was managed according to Class A infectious diseases in China, 127 patients who underwent ophthalmic surgery were enrolled in First Affiliated Hospital of Army Military Medical University from January 20 to February 19, 2020.The perioperative management according to the national epidemic prevention and control requirements was summarized, and the perioperative clinical management that should be taken during the epidemic prevention period were discussed. RESULTS: One hundred and twenty-seven patients underwent ophthalmic surgeries, including emergency surgery, daytime surgery and other surgeries for sight-threatening diseases.The methods of anesthesia included general anesthesia, local anesthesia and ocular superficial anesthesia.According to the national epidemic prevention and control requirements, epidemic screening for these patients and infectious managing measures were performed during the perioperative period, including the sterilization of relevant environment and equipments, the personal medical prevention and protection for medical staffs and patients, which made sure all the operations went smoothly and safely.There were no 2019-nCoV infection, surgical-relative infection, crossing infection and operation-related complications occurred.Meanwhile, there were not COVID-19-related infection events of medical staffs.The air sampling compliance rate in the operating room, ward, examination room and other areas was 100%. CONCLUSIONS: During the prevention and control period of the epidemic of COVID-19, strict adherence to the prevention and control measures can effectively ensure the smooth implementation of the operation and the perioperative safety of medical staff and patients.	2020		ä¸­å_x008d_Žå®žéªŒçœ¼ç§‘æ_x009d_‚å¿— (Chinese Journal of Experimental Ophthalmology)	38	3			10.3760/CMA.J.ISSN115989-20200224-00100	7965	#5002	Wang 2020
Management of patients with cancer during the COVID-19 pandemic: The Italian perspective on the second wave	Indini, A.; Pinotti, G.; Artioli, F.; Aschele, C.; Bernardi, D.; Butera, A.; Defraia, E.; Fasola, G.; Gamucci, T.; Giordano, M.; Iaria, A.; Leo, S.; Ribecco, A. S.; Rossetti, R.; Savastano, C.; Schena, M.; Silva, R. R.; Grossi, F.; Blasi, L.	The novel coronavirus disease 2019 (COVID-19) pandemic has been an overwhelming challenge for worldwide health systems. Since the beginning of year 2020, COVID-19 has represented a potential harm for cancer patients and has often hindered oncology care. The Collegio Italiano dei Primari Oncologi Medici (CIPOMO) is an Italian association of head physicians in oncology departments, which promotes working and research activities in oncology on a national basis. During the second wave of COVID-19 pandemic, the CIPOMO promoted a national survey aiming to evaluate the impact of COVID-19 on oncologists' clinical activity and what changes have been made compared with the Italian situation during the first wave of the pandemic. Overall, 138 heads of medical oncology departments participated in this survey: 75 (54%) from the North, 24 (17%) from the Centre and 39 (28%) from the South of Italy and islands. This survey provides an overview of Italian oncologists facing the second wave of COVID-19 pandemic. The lesson learned during the first wave of COVID-19 pandemic has led to a better organisation of clinical activities, and regular testing among healthcare practitioners, with better chances to grant patients' protection. However, the lack of standardised informatic platforms results in serious challenges in replacing frontal visits, often making a concrete reduction of patients' hospital accesses unfeasible. Oncologists need to keep preserving the continuum of care of patients. Standardisation of safety measures, together with the implementation of informatic platforms, can significantly improve oncology pathways during this second wave of COVID-19 pandemic.	2021		European Journal of Cancer	148		112-116		10.1016/j.ejca.2021.01.040	9350	#5003	Indini 2021
Management of Pediatric Ophthalmology Patients During the COVID-19 Outbreak: Experience From an Italian Tertiary Eye Center	Vagge, Aldo; Ferro Desideri, Lorenzo; Iester, Michele; Del Noce, Chiara; Catti, Carlo; Musolino, Maria; Traverso, Carlo E.	The novel coronavirus, severe acute respiratory syndrome coronavirus 2 (SARS-CoV-2), is responsible for coronavirus disease 2019 (COVID-19), which represents a public health threat and has been declared a pandemic by the World Health Organization. The authors describe the treatment of pediatric patients with ophthalmological problems during the COVID-19 pandemic in an Italian tertiary eye center. [J Pediatr Ophthalmol Strabismus. 2020;57(4):213-216.].	2020		J Pediatr Ophthalmol Strabismus	57	4	213-216		10.3928/01913913-20200513-01	4537	#5004	Vagge 2020
Management of pernio-like cutaneous manifestations in children during the outbreak of COVID-19	Gallizzi, Romina; Sutera, Diana; Spagnolo, Alessandra; Bagnato, Anna Maria; CannavÃ², Serafinella Patrizia; Grasso, Loredana; Guarneri, Claudio; Nunnari, Giuseppe; Mazza, Francesca; Pajno, Giovanni Battista	During the outbreak of COVID-19 many pernio-like lesions have been increasingly reported. The aim of the study is to describe our management of these skin manifestations and to evaluate a possible correlation to SARS-CoV-2 infection. All patients underwent clinical and laboratory tests to detect a possible underlying connective disease and also to specific SARS-CoV-2 investigations such as oropharyngeal swab and IgG-IgM serology. Nine patients aged between 5 and 15 years old were evaluated. Skin lesions observed were purplish, erythematous and oedematous, in some cases painful and itchy. Six out of nine had respiratory and systemic symptoms (cough, nasal congestion, chills, fever, and asthenia) that preceded cutaneous findings of approximately 2 weeks. Concerning blood exams, three out of nine had D-dimer weakly increased, four had ANA positivity: two with a title 1:160, one with 1:320, and one with 1:5120 and a speckled pattern. The latter patient had also ENA SS-A positive and RF positivity, confirmed at a second check, so as to allow us to make a diagnosis of connective tissue disease. Four out of nine had aPL positivity (IgM). Reactants acute phase were all negative. Oropharyngeal swabs and serology tests for SARS-CoV-2 was negative (borderline in one patient for IgM). No treatment was needed. Even if we do not have enough data to prove it, we hypothesize a correlation between pernio-like lesions and SARS-CoV-2 infection for an increased number of these lesions described during the pandemic and also because such manifestations appeared when temperatures were mild and patients were at home in isolation for the lockdown. Many questions remain open about interaction host-virus.	2020		Dermatol Ther	33	6	e14312-e14312		10.1111/dth.14312	3854	#5005	Gallizzi 2020
Management of SARS-CoV-2 in the Military and Lessons for Future Pandemics	Yi-Song Liew, Terence; Zhi Qiang Seah, Benjamin; Chua, Choon Guan; Boon Chuan Tan, Benjamin	INTRODUCTION: The severe acute respiratory syndrome coronavirus 2 (SARS-CoV-2) pandemic has resulted in devastating consequences, with high death tolls and significant impact on global health, geopolitics, and socioeconomic aspects of society among others. Militaries around the world have been affected in many ways, in terms of force attrition and disruption to operations. MATERIALS AND METHODS: The Republic of Singapore Air Force (RSAF) had formulated multiple strategies and executed several contingency plans to respond swiftly and effectively to the pandemic. Measures taken by the RSAF included leveraging pandemic drawer plans, continuous medical intelligence gathering on SARS-CoV-2 characteristics, conducting rapid disease testing and contact tracing, formulating a risk assessment matrix for personnel based overseas, enforcing safe management measures and mask-wearing, and ensuring that critical medical functions were sustained. RESULTS: This article summarizes important lessons learnt that may be applied to future pandemics, including the importance of threat assessment, pandemic preparedness, adopting a tiered defense strategy, widespread testing, expeditious contact tracing and isolation, effective communication, and re-defining the new norms for post-pandemic recovery. CONCLUSION: The military remains essential to every country&#039;s defense and security. However, its unique construct and nature of operations may render it susceptible to uncontained viral transmission. To minimize manpower attrition and maximize force health in the face of a devastating pandemic, well-thought and tailored management measures must be implemented.	2021		Mil. med					10.1093/milmed/usab337	163	#5006	Yi-SongLiew 2021
Management of SARS-CoV-2 infection: Recommendations of the Polish Association of Epidemiologists and Infectiologists as of March 31, 2020	Flisiak, R.; Horban, A.; Jaroszewicz, J.; Kozielewicz, D.; PawÅ‚owska, M.; Parczewski, M.; Piekarska, A.; Simon, K.; Tomasiewicz, K.; ZarÄ™bska-Michaluk, D.		2020		Polish Archives of Internal Medicine	130	4	352-357		10.20452/pamw.15270	9758	#5007	Flisiak 2020
Management of the emergency response to the SARS-CoV-2 (COVID-19) outbreak in Stockholm, Sweden, and winter preparations	Ohrling, Mikael; Ã˜vretveit, John; Lockowandt, Ulf; Brommels, Mats; Sparring, Vibeke	INTRODUCTION Sweden is unique in adopting a &#039;no-lockdown&#039; public health approach to the SARS-CoV-2 (COVID-19) outbreak. There were fears that health services would not be able to care for high numbers of COVID-19 patients. AIM To describe and review the emergency response of a public primary and community health-care organisation in Stockholm, Sweden, to the demand for care for COVID-19 and non-COVID-19 patients during March-July 2020, and summarise preparations for the months to follow. METHODS This was a rapid implementation action research case study, which also draws on one author&#039;s experience as Chief Executive Officer and other members&#039; experience in an emergency management group. RESULTS Sweden experienced similar mortality per million population to the UK, despite the different public health strategy used to address the COVID-19 outbreak. The Stockholm-integrated public primary and community health-care service, serving a population of 2.3 million, made many changes quickly. One change included coordinating non-acute private health-care services, following the local government emergency directive to do so. DISCUSSION It is possible that the fast and effective response by management and services in primary and community health care reduced infection and hospital demand, which contributed to a lower mortality than otherwise expected. The actions and preparations described for Stockholm&#039;s response may provide ideas for other health-care systems. The partnership research approach between the Karolinska Medical University and the Region Stockholm health-care system used in this project shows that rapid research methods have advantages for both partners in an emergency situation.	2020		J Prim Health Care	12	3	207-214		10.1071/HC20082	2443	#5008	Ohrling 2020
Management strategies for dermatomyositis during the coronavirus disease 2019 outbreak	Pi, Zixin; Chen, Pan; Zhan, Yi; Xiao, Rong	In late 2019, the coronavirus disease 2019 (COVID-19) broke out in Wuhan and then spread over China, which greatly affected the medical practices and health care systems. With most of the hospital&#039;s outpatient services closed, the routine clinical diagnosis and treatment for patients with dermatomyositis has been disturbed. We conducted telephone follow-up for 52 patients to know the changes in the condition and the continuation of drug therapy and to ensure the continuity, safety, and effectiveness of the treatment of patients with dermatomyositis during COVID-19.	2020		Clin Dermatol	38	6	731-733		10.1016/j.clindermatol.2020.08.004	3841	#5009	Pi 2020
Authoritarianism, outbreaks, and information politics	Kavanagh, Matthew M.		2020		Lancet Public Health	5	3	e135-e136		10.1016/S2468-2667(20)30030-X	6217	#501	Kavanagh 2020
[Management strategies for three patients with gynecological malignancies during the outbreak of COVID-19]	Zhang, J.; Peng, P.; Li, X.; Zha, Y. F.; Xiang, Y.; Zhang, G. N.; Zhang, Y.	Objective: To explore the management strategies for patients with gynecological malignant tumors during the outbreak and transmission of COVID-19. Methods: We retrospectively analyzed the clinical characteristics, treatment, and disease outcomes of three patients with gynecological malignancies associated with COVID-19 in Renmin Hospital of Wuhan University, and proposed management strategies for patients with gynecological tumors underriskof COVID-19. Results: Based on the national diagnosis and treatment protocol as well as research progress for COVID-19, three patients with COVID-19 were treated. Meanwhile, they were also appropriately adjusted the treatment plan in accordance with the clinical guidelines for gynecological tumors. Pneumonia was cured in 2 patients, and one patient died of COVID-19. Conclusions: Patients with gynecological malignant tumors are high-risk groups prone to COVID-19, and gynecological oncologists need to carry out education, prevention, control and treatment according to specific conditions. While, actively preventing and controlling COVID-19, the diagnosis and treatment of gynecological malignant tumors should be carried out in an orderly and safe manner.	2020		Zhonghua Fu Chan Ke Za Zhi	55	4	221-226		10.3760/cma.j.cn112141-20200302-00168	6080	#5010	Zhang 2020
Management strategies of neonatal jaundice during the coronavirus disease 2019 outbreak	Ma, Xiao-Lu; Chen, Zheng; Zhu, Jia-Jun; Shen, Xiao-Xia; Wu, Ming-Yuan; Shi, Li-Ping; Du, Li-Zhong; Fu, Jun-Fen; Shu, Qiang	The outbreak of coronavirus disease 2019 (COVID-19; formally known as 2019-nCoV) has become a most challenging health emergency. Owing to rigorous quarantine and control measures taken in China, routine neonatal health surveillance and follow-up haveÂ become challenging. Without follow-up surveillance, some rapidÂ and progressive newborn diseases, such as bilirubin encephalopathy, may be ignored. The characteristics of onset age of kernicterus suggest that monitoring of bilirubin level at home provides a useful way to alert hospital visits and toÂ prevent the development of extremely hyperbilirubinemia. Therefore, we developed an online follow-up program for convenient monitoring ofÂ bilirubin level of newbornsÂ that is based on our practical experiences. The aim is to make our management strategies of neonatal jaundice tailored to the infection prevention and control during the COVID-19 epidemic.	2020		World J Pediatr	16	3	247-250		10.1007/s12519-020-00347-3	6155	#5011	Ma 2020
[Management strategy for the resumption of regular diagnosis and treatment in gastrointestinal surgery department during the outbreak of coronavirus disease 2019 (COVID-19)]	Zhen, L.; Lin, T.; Zhao, M. L.; Chen, H.; Chen, T.; Guo, W. H.; Zhao, L. Y.; Liu, H.; Hu, Y. F.; Yu, J.; Li, G. X.	Acute abdomen, abdominal trauma, gastrointestinal bleeding and gastrointestinal tumors are the main conditions that are routinely treated in gastrointestinal surgery department with high incidence and critical condition. These conditions need emergency or selective operations. During the outbreak of the coronavirus disease 2019 (COVID-19), it&#039;s a great challenge for us to meet the patients&#039; requirement under the situation. As the COVID-19 was brought under control in China, the Department of General Surgery in Nanfang Hospital resumed regular medical services gradually. Based on our clinical practice, the four major measures of strengthening pre-hospital screening, perioperative prevention and control, medical staff protection, and ward management were adopted. These main measures include the strict implementation of the appointment system and triage system before admission; the conduction of epidemiological and preliminary screening of viral nucleic acids; the chest CT examination during the perioperative period to re-screen COVID-19; the reduction of the risk of droplets and aerosol transmission; the minimally invasive surgery combined with enhanced recovery program in order to reduce patient&#039;s susceptibility and shorten the length of postoperative hospital stay; the reinforcement of specific infection control training for medical staff; the strict implementation of hierarchical protection; the establishment of gastrointestinal surgery prevention and control system; the rehearsal of emergency exercise; the installation of quarantine wards; the screening and management of family care-givers; the strict disinfection of environment and materials. Our preliminary practice shows that following the work guidelines issued by the Guangdong Province COVID-19 Prevention and Control Office and adopting precise management strategies in combination with the specific clinical features of gastrointestinal surgery, it is possible to safely resume regular care for the patients and comply to epidemic control at the same time.	2020		Zhonghua Wei Chang Wai Ke Za Zhi	23	4	321-326		10.3760/cma.j.issn.1671-0274.2020-0316-00146	5724	#5012	Zhen 2020
The Managerial Implications of the Key Performance Indicators in Healthcare Sector: A Cluster Analysis	Burlea-Schiopoiu, A.; Ferhati, K.	The aim of the paper is to identify a set of the key performance indicators (KPIs) in order to provide managers and employees from the healthcare system with recommendations for evaluating, monitoring, and controlling the critical factors that influence the performance of the healthcare sector in Algeria during a pandemic crisis. During February-August 2020, a cross-sectional survey design was administrated to medical employees from hospitals situated in the northeastern part of Algeria. Our findings proved that the four groups of KPIs correlate to each other, and during this period, the triple relationship among human factor-technology-medication plays a decisive role in reducing the pressure on the medical system and overcoming the crisis. In order to increase the efficiency of the decision-making process, a hierarchy of KPIs is recommended in terms of their impact on the performance of medical staff. The practical importance of our research consists in ranking KPIs on four clusters that support managers to focus on both the human factor (clinical errors, infection rate, and medication errors) and the technical elements of maximum importance (laboratory test time, location of the facility, and sufficient air).	2020		Healthcare (Basel)	9	1			10.3390/healthcare9010019	2729	#5013	Burlea-Schiopoiu 2020
Managing an epidemic in imperfect times: encampment and immunity passes in 19th century Gibraltar	Sawchuk, Lawrence Alexander; Tripp, Lianne		2021			6	8			10.1136/bmjgh-2021-006713	217	#5014	Sawchuk 2021
Managing Back to School Anxiety During a COVID-19 Outbreak	Kamran, Aziz; Naeim, Mahdi	ABSTRACT: The outbreak of the coronavirus is becoming an international crisis these days, overshadowing everything. The outbreak of this disease in different countries, including Iran, has caused a lot of concern. In addition to the dangers it poses to human health, the spread of the virus has become a major challenge and a stressful test, putting additional pressure on these countries. Every step in the coming school year offers an opportunity for an ongoing two-way conversation with your child. Listen carefully to what they say and be careful not to burden them with your fears. Giving voice to concerns means sharing them so no one is holding their worries alone, and remember, kids&#039; development is fluid and many kids can make up for lost time, academically and socially. Humans are resilient. Therefore, if schools do not open - or close their doors - it is important to be hopeful and positive about the future, despite everything that is currently being missed or delayed, whether academic or social.	2021		J Nerv Ment Dis	209	4	244-245		10.1097/NMD.0000000000001313	1412	#5015	Kamran 2021
Managing common endocrine disorders amid COVID-19 pandemic	Pal, R.; Bhadada, S. K.	Background and aims: The novel coronavirus disease (COVID-19) pandemic and the resulting nationwide lockdowns have posed a major challenge to the management of pre-existing and newly diagnosed endocrine disorders. Herein, we have summarized the management approaches of common endocrine disorders amid the ongoing pandemic. Methods: We have performed an extensive literature search for articles in PubMed, EMBASE and Google Scholar databases till 25 May 2020, with the following keywords: â€œCOVID-19â€_x009d_, â€œdiabetes mellitusâ€_x009d_, â€œthyroid disordersâ€_x009d_, â€œprimary adrenal insufficiencyâ€_x009d_, â€œCushing's syndromeâ€_x009d_, â€œpituitary tumorsâ€_x009d_, â€œvitamin Dâ€³", â€œosteoporosisâ€_x009d_, â€œprimary hyperparathyroidismâ€_x009d_, â€œhypoparathyroidismâ€_x009d_, â€œmanagementâ€_x009d_, â€œtreatmentâ€_x009d_ and â€œguidelinesâ€_x009d_ with interposition of the Boolean operator â€œANDâ€_x009d_. Results: We have summarized the most feasible strategies for the management of diabetes mellitus, thyroid disorders, primary adrenal insufficiency (including congenital adrenal hyperplasia), Cushing's syndrome, pituitary tumors, osteoporosis, primary hyperparathyroidism and hypoparathyroidism amid the constraints laid down by the raging pandemic. In general, medical management should be encouraged and surgical interventions should be deferred whenever possible. Ongoing medications should be continued. Sick-day rules should be sincerely adhered to. Regular contact with physicians can be maintained through teleconsultations and virtual clinics. Conclusions: Considering the burden of endocrine disorders in the general population, their management needs to be prioritized amid the ongoing COVID-19 pandemic.	2020		Diabetes and Metabolic Syndrome: Clinical Research and Reviews	14	5	767-771		10.1016/j.dsx.2020.05.050	8932	#5016	Pal 2020
Managing covid-19 in India â€“ strict 3c	Joshi, S. R.; Suvarna, V.; en	The COVID 19 epidemic is gaining momentum in recent times yet prevalence and case fatality rates are lower than many developed countries. Many factors have been postulated for this scenario however preparedness is the need of the hour for future expansion of disease burden. India needs to continue to be STRICT and follow the 3Cs, viz., Social distancing, Test (screening), Re-test (confirmatory), Isolation, Contact tracing and Treatment, with focus on Cleanliness, Containment, and Clusters.	2020		Journal of the Indian Medical Association	118	6	13-16			4443	#5017	Joshi 2020
Managing COVID-19 outbreak in Nigeria: matters arising	Onyeaghala, Augustine Anayochukwu; Olajide, Isiramen	Severe Acute Respiratory Syndrome -Â novel Coronavirus 2 (SARS-nCoV-2), was first reported in Wuhan, China, in December, 2019. Since the outbreak, the virus has infected more than 9,866,685 individuals, 4,983,029 treated and discharged and 495,692 deaths globally. The first Coronavirus Disease 2019 (COVID-19) in Nigeria was imported in February, 2020 and since then community transmission has been prevalent. As at the time of writing this report, Nigeria has reported about 23,298 cases of COVID-19, 8,253 treated and discharged and 554 deaths, giving a case mortality ratio of 2.4%. While responsible government agencies and international partners have been working hard to curtail the spread of the disease, we present in this report, some matters arising from managing COVID-19 pandemic in Nigeria; and proffered suggestions which could help not only in managing the current COVID-19 pandemic, but also for winning future outbreaks of public health significance with a view to curtailing global health security.	2020		Clin Chem Lab Med	58	10	1645-1650		10.1515/cclm-2020-0748	4553	#5018	Onyeaghala 2020
Managing COVID-19 pandemic in teaching hospitals: An early preparedness setting	Nawi, A. M.; Aizuddin, A. N.; Hod, R.; Ahmad, N.; Daud, F.; Salleh, S. A.; Kori, N.; Periyasamy, P.; Hassan, M. R.; Harunarashid, H.; Jusoff, K.; Arifin, M. A.	The World Health Organization (WHO) declared the 2019-20 coronavirus disease (COVID-19) outbreak a pandemic on 11th of March 2020. The Ministry of Health, Malaysia has made preparations for the involvement of all government hospitals, including some teaching hospitals. This report elaborates and discusses the early establishment of the Hospital Canselor Tuanku Muhriz Crisis Preparedness and Response Centre (HCTM CPRC), highlighting how teaching hospitals function in handling the clinical and epidemiological management of COVID-19 among hospital staff. The setting comprises of four critical functions of the HCTM CPRC, namely case investigation, close contact tracing, surveillance for data reporting and risk communication. This report highlighted that a CPRC in teaching hospitals benefits not only the patients and the hospital administration but also all hospital staff, especially in managing COVID-19 pandemic emergency crisis. Â© 2021 Penerbit Universiti Kebangsaan Malaysia. All rights reserved.	2021		Sains Malaysiana	50	4	1165-1173		10.17576/jsm-2021-5004-26	863	#5019	Nawi 2021
Authors' Reply to: And Justice for All? There Is More to the Interoperability of Contact Tracing Apps Than Legal Barriers. Comment on "COVID-19 Contact Tracing Apps: A Technologic Tower of Babel and the Gap for International Pandemic Control"	Du, L.; Raposo, V. L.; Wang, M.		2021		JMIR Mhealth Uhealth	9	5	e26630	33852409	10.2196/26630	6465	#502	Du 2021
Managing ophthalmic practices in a referral emergency COVID-19 hospital in north-east Italy	Tognetto, Daniele; Pastore, Marco Rocco; De Giacinto, Chiara; Cecchini, Paolo; Agolini, Rossella; Giglio, Rosa; Vinciguerra, Alex Lucia		2020		Acta Ophthalmol	98	8	e1057-e1058		10.1111/aos.14488	5096	#5020	Tognetto 2020
Managing Pandemics with Health Informatics: Successes and Challenges	Basit, Mujeeb A.; Lehmann, Christoph U.; Medford, Richard J.	INTRODUCTION: The novel COVID-19 pandemic struck the world unprepared. This keynote outlines challenges and successes using data to inform providers, government officials, hospitals, and patients in a pandemic. METHODS: The authors outline the data required to manage a novel pandemic including their potential uses by governments, public health organizations, and individuals. RESULTS: An extensive discussion on data quality and on obstacles to collecting data is followed by examples of successes in clinical care, contact tracing, and forecasting. Generic local forecast model development is reviewed followed by ethical consideration around pandemic data. We leave the reader with thoughts on the next inevitable outbreak and lessons learned from the COVID-19 pandemic. CONCLUSION: COVID-19 must be a lesson for the future to direct us to better planning and preparing to manage the next pandemic with health informatics.	2021		Yearb Med Inform	30	1	17-25		10.1055/s-0041-1726478	1353	#5022	Basit 2021
Managing patients with chronic pain during the COVID-19 outbreak: considerations for the rapid introduction of remotely supported (eHealth) pain management services	Eccleston, Christopher; Blyth, Fiona M.; Dear, Blake F.; Fisher, Emma A.; Keefe, Francis J.; Lynch, Mary E.; Palermo, Tonya M.; Reid, M. Carrington; Williams, Amanda C. de C.		2020		Pain	161	5	889-893		10.1097/j.pain.0000000000001885	5903	#5023	Eccleston 2020
Managing the healthcare demand-supply gap during and after COVID-19: The need to review the approach to healthcare priority-setting in South Africa	Solanki, G. C.; Wilkinson, T.; Daviaud, E.; Besada, D.; Tamandjou Tchuem, C. R.; Docrat, S.; Cleary, S. M.	Healthcare demands are rising globally, and regardless of the approach to financing and delivering healthcare services, no country can meet all the healthcare demands of its population. The demand-supply gap for healthcare services in South Africa (SA) is large, particularly for the public sector. The objectives of this article are to examine some of the underlying factors contributing to this gap, and how the COVID-19 pandemic is likely to impact on them, and to describe why SA needs to adopt an explicit and equity-informed approach to healthcare priority-setting to assist in managing the gap.	2021		South African Medical Journal	111	1	20-22		10.7196/SAMJ.2021.v111i1.15239	9620	#5024	Solanki 2021
Managing the R0 of COVID-19: mathematics fights back	Pandit, J. J.		2020		Anaesthesia	75	12	1643-1647		10.1111/anae.15151	9322	#5025	Pandit 2020
Managing the Return to Football During the COVID-19 Pandemic: A Survey of the Head Team Physicians of the Football Bowl Subdivision Programs	Slabaugh, A. D.; Belk, J. W.; Jackson, J. C.; Robins, R. J.; McCarty, E. C.; LeClere, L. E.; Slabaugh, M. A.	Background: COVID-19 is a severe respiratory virus that spreads via person-to-person contact through respiratory droplets. Since being declared a pandemic in early March 2020, the World Health Organization had yet to release guidelines regarding the return of college or professional sports for the 2020-2021 season. Purpose: To survey the head orthopedic surgeons and primary care team physicians for the National Collegiate Athletic Association (NCAA) Football Bowl Subdivision (FBS) football teams so as to gauge the management of common COVID-19 issues for the fall 2020 college football season. Study Design: Cross-sectional study. Methods: The head team orthopaedic surgeons and primary care physicians for all 130 FBS football teams were surveyed regarding their opinions on the management of college football during the COVID-19 pandemic. A total of 30 questions regarding testing, return-to-play protocol, isolating athletes, and other management issues were posed via email survey sent on June 5, 2020. Results: Of the 210 team physicians surveyed, 103 (49%) completed the questionnaire. Overall, 36.9% of respondents felt that it was unsafe for college athletes to return to playing football during fall 2020. While the majority of football programs (96.1%) were testing athletes for COVID-19 as they returned to campus, only 78.6% of programs required athletes to undergo a mandatory quarantine period before resuming involvement in athletic department activities. Of the programs that were quarantining their players upon return to campus, 20% did so for 1 week, 20% for 2 weeks, and 32.9% quarantined their athletes until they had a negative COVID-19 test. Conclusion: While US Centers for Disease Control and Prevention guidelines evolve and geographic regions experience a range of COVID-19 infections, determining a universal strategy for return to socialization and participation in sports remains a challenge. The current study highlighted areas of consensus and strong agreement, but the results also demonstrated a need for clarity and consistency in operations, leadership, and guidance for medical professionals in multiple areas as they attempt to safely mitigate risk for college football players amid the COVID-19 pandemic.	2021		Orthopaedic Journal of Sports Medicine	9	1			10.1177/2325967121992045	9604	#5026	Slabaugh 2021
Managing the risk of a COVID-19 outbreak from border arrivals	Steyn, Nicholas; Plank, Michael J.; James, Alex; Binny, Rachelle N.; Hendy, Shaun C.; Lustig, Audrey	In an attempt to maintain the elimination of COVID-19 in New Zealand, all international arrivals are required to spend 14 days in government-managed quarantine and to return a negative test result before being released. We model the testing, isolation and transmission of COVID-19 within quarantine facilities to estimate the risk of community outbreaks being seeded at the border. We use a simple branching process model for COVID-19 transmission that includes a time-dependent probability of a false-negative test result. We show that the combination of 14-day quarantine with two tests is highly effective in preventing an infectious case entering the community, provided there is no transmission within quarantine facilities. Shorter quarantine periods, or reliance on testing only with no quarantine, substantially increases the risk of an infectious case being released. We calculate the fraction of cases detected in the second week of their two-week stay and show that this may be a useful indicator of the likelihood of transmission occurring within quarantine facilities. Frontline staff working at the border risk exposure to infected individuals and this has the potential to lead to a community outbreak. We use the model to test surveillance strategies and evaluate the likely size of the outbreak at the time it is first detected. We conclude with some recommendations for managing the risk of potential future outbreaks originating from the border.	2021		J R Soc Interface	18	177	20210063-20210063		10.1098/rsif.2021.0063	1387	#5027	Steyn 2021
Mandating the Use of Proximity Tracking Apps During Coronavirus Disease 2019: Ethical Justifications	Dave, R.; Gupta, R.	The rise of the coronavirus disease 2019 (COVID-19) in a digital world has expectedly called upon technologies, such as wearables and mobile devices, to work in conjunction with public health interventions to tackle the pandemic. One significant example of this integration is the deployment of proximity tracking apps on smartphones to enhance traditional contact tracing methods. Many countries have adopted proximity tracking apps;however, there is a large degree of global differentiation in the voluntariness of the apps. Further, the concept of a mandatory policyâ€”forcing individuals to use the appsâ€”has been met with ethical concerns (e.g., privacy and liberty). While ethical considerations surrounding deployment have been put forth, such as by the World Health Organization, ethical justifications for a mandatory policy are lacking. Here, we use the Fadenâ€“Shebaya framework, which was formed to justify public health interventions, to determine if the compulsory use of proximity tracking apps is ethically appropriate. We show that while theoretically justified, due to the current state of proximity tracking applications and societal factors, it is difficult to defend a mandatory policy in practice.	2020		Frontiers in Medicine	7				10.3389/fmed.2020.590265	2775	#5028	Dave 2020
Mandatory mask-wearing policy and universal anti-viral treatment mitigate influenza outbreaks during the COVID-19 pandemic	Wu, Huei-Jiuan; Ko, Nai-Ying; Lin, Wen-Liang; Ko, Wen-Chien; Lee, Nan-Yao; Chen, Po-Lin		2021		J Microbiol Immunol Infect	54	1	117-119		10.1016/j.jmii.2020.10.007	3284	#5029	Wu 2021
Automated and partly automated contact tracing: a systematic review to inform the control of COVID-19	Braithwaite, Isobel; Callender, Thomas; Bullock, Miriam; Aldridge, Robert W.	Evidence for the use of automated or partly automated contact-tracing tools to contain severe acute respiratory syndrome coronavirus 2 is scarce. We did a systematic review of automated or partly automated contact tracing. We searched PubMed, EMBASE, OVID Global Health, EBSCO Medical COVID Information Portal, Cochrane Library, medRxiv, bioRxiv, arXiv, and Google Advanced for articles relevant to COVID-19, severe acute respiratory syndrome, Middle East respiratory syndrome, influenza, or Ebola virus, published from Jan 1, 2000, to April 14, 2020. We also included studies identified through professional networks up to April 30, 2020. We reviewed all full-text manuscripts. Primary outcomes were the number or proportion of contacts (or subsequent cases) identified. Secondary outcomes were indicators of outbreak control, uptake, resource use, cost-effectiveness, and lessons learnt. This study is registered with PROSPERO (CRD42020179822). Of the 4036 studies identified, 110 full-text studies were reviewed and 15 studies were included in the final analysis and quality assessment. No empirical evidence of the effectiveness of automated contact tracing (regarding contacts identified or transmission reduction) was identified. Four of seven included modelling studies that suggested that controlling COVID-19 requires a high population uptake of automated contact-tracing apps (estimates from 56% to 95%), typically alongside other control measures. Studies of partly automated contact tracing generally reported more complete contact identification and follow-up compared with manual systems. Automated contact tracing could potentially reduce transmission with sufficient population uptake. However, concerns regarding privacy and equity should be considered. Well designed prospective studies are needed given gaps in evidence of effectiveness, and to investigate the integration and relative effects of manual and automated systems. Large-scale manual contact tracing is therefore still key in most contexts.	2020		Lancet Digit Health	2	11	e607-e621		10.1016/S2589-7500(20)30184-9	4220	#503	Braithwaite 2020	EmmaY Yu (2021-10-14 03:41:19)(Screen): "Primary outcomes were the number or proportion of contacts (or subsequent cases) identified.";
MANIFESTAÃ‡ÃƒO DERMATOLÃ“GICA EM PACIENTE COM COVID-19	David Almeida, Souza; Ana LuÃ­sa, Alves; Jessica Lana ConceiÃ§Ã£o e Silva, Baka; Luna, Azulay-Abulafia	Introduction: In December 2019, the first group of people infected with the new coronavirus, SARS-CoV-2, appeared in China, and in 2020 the disease reached global proportions and was classified as a pandemic. Dermatological manifestations of COVID-19 infection occur with a frequency of 20% in hospitalized patients with no history of drug exposure in the previous two weeks. Aims: To report urticarial manifestations in a patient with COVID-19, suggesting that such lesions may be an expression of the clinical dermatological polymorphism presented during infection with the new coronavirus. Case report: A 27-year-old patient presents initial clinical picture with runny nose, cough and fatigue. He evolved with anosmia, dysgeusia and worsening cough. On the tenth day of the disease, the patient presented ponphous lesions of follicular and interfolicular distribution that coalesce and formed erythematous, itchy plaques, lasting approximately 30 minutes and spontaneous resolution, located on the trunk and upper and lower limbs. The diagnosis was acute urticaria related to SARS-CoV2 infection. Conclusion: Covid-19 presents a variable clinical picture, with a wide spectrum of symptoms ranging from asymptomatic pictures to severe systemic disease. The injuries presented by the patient have already been reported in the literature as signs related to infection by SARS-CoV-2. The identification of dermatological manifestations is of utmost importance, being one more relevant data for suspicion of infection, allowing symptomatic management and early isolation to interrupt the disease transmission chain.	2020			15	2			10.29184/1980-7813.RCFMC.409.VOL.15.N2.2020	7282	#5030	DavidAlmeida 2020
Many happy returns: Preliminary study on retrospective and prospective experiences of enchantment	Lange, Rense Houran James Tracey J. Bruce	We examined the state of ?enchantment? as a consumer motivator, especially in the context of social and travel restrictions during COVID-19. An online purposive sample (n = 104) provided narrative data and ratings of past experiences versus future expectations of enchantment. Linguistic cluster analysis revealed five categories of these experiences termed Escapade, Nostalgia, Catharsis, Communion, and Attachment. These categories strongly align to hospitality-tourism offerings, but businesses must help consumers to overcome certain stated barriers (COVID and economic concerns) to future experiences of enchantment. Moreover, people often intend to relive their past experiences of enchantment but will opt for ?escapades? when novelty is desired or repeats are unworkable.	2021		Tourism and Hospitality Research			14673584211035774-14673584211035774		10.1177/14673584211035774	307	#5031	Lange 2021
Mapping Artificial Intelligence Applications Deployed Against COVID-19 Alongside Ethics and Human Rights Considerations	Susan von, Struensee	This article presents an extensive and global survey on the use of Artificial Intelligence (AI) to address the COVID-19 epidemic and a comprehensive discussion of the ethical and human rights implications of AI's deployment during the pandemic. AI applications contributed to the COVID-19 response including through early warnings and alerts; tracking and prediction; diagnosis and prognosis; drug treatments; and social and medical management. There are human rights issues and ethical risks to consider with these uses of AI technology, for example, equality, non-discrimination and accessibility â€“ particularly as they impact on gender, ethnicity, locality, and wealth. To understand risks before relying on such methods, we must assess whether data can be collected any more effectively from people in remote or disadvantaged areas than with the traditional methods. Other questions would include whether information is gathered equally from women and men, and older people; do all ethnicities have equal access to phones and mobile data; and does the cost of internet access and data use discriminate against poorer people? While the 'coronacrisis' advanced AI-based responses to global health emergencies, this wide-reaching AI capacity, raises an array of ethical and human rights challenges. The need for governments to act quickly and globally in tackling the coronavirus resulted in unprecedented practices amid a lack of public trust. AI technologies assisted governments to curb the global epidemiological threat. Yet, the application of these tools threatened fundamental rights. AI based interventions such as contact tracing raised valid fears of â€œsurveillance creepâ€_x009d_. Global human rights are implicated in the measures targeting the spread of COVID-19-related misinformation. Concern over the impact of the internet as a carrier of fake news amplified during COVID-19. Conspiracy theories and alternative narratives mushroomed all over the world. While some fears of misinformation in the current context are valid, the pandemic resulted in an unprecedented global crackdown on freedom of expression. AI applications during the pandemic challenged widely-held commitments to privacy, autonomy, and civil liberties. The â€œcoronacrisisâ€_x009d_ was viewed by some as a perfect storm to undermine rights to privacy, as effected by surveillance, and freedom of expression. Tech-based responses to COVID-19 included drone surveillance, facial recognition technologies, contact-tracing and quarantine-enforcement apps. With no expiration date or sunset clauses in sight for these technologies' deployment, there are concerns that these surveillance measures could deteriorate privacy further and long-term. While AI is a powerful tool, humans remain central in evaluating and interpreting its output and its ethical application. Human input, across disciplines, remains needed for the optimal application of AI against COVID-19 and other contexts. Overcoming the lack of data needed to optimize AI as a pandemic tool will require a careful balance between data privacy and public health. Increasing diagnostic data is valuable and essential to save lives, train AI, and harness AI for other public health applications. Due to the technical, ethical, and human rights risks, AI must develop alongside human rights and ethical considerations.	2021		SSRN						7229	#5032	Susanvon 2021
Mapping community-level determinants of COVID-19 transmission in nursing homes: A multi-scale approach	Sugg, Margaret M.; Spaulding, Trent J.; Lane, Sandi J.; Runkle, Jennifer D.; Harden, Stella R.; Hege, Adam; Iyer, Lakshmi S.	Deaths from the COVID-19 pandemic have disproportionately affected older adults and residents in nursing homes. Although emerging research has identified place-based risk factors for the general population, little research has been conducted for nursing home populations. This GIS-based spatial modeling study aimed to determine the association between nursing home-level metrics and county-level, place-based variables with COVID-19 confirmed cases in nursing homes across the United States. A cross-sectional research design linked data from Centers for Medicare &amp; Medicaid Services, American Community Survey, the 2010 Census, and COVID-19 cases among the general population and nursing homes. Spatial cluster analysis identified specific regions with statistically higher COVID-19 cases and deaths among residents. Multivariate analysis identified risk factors at the nursing home level including, total count of fines, total staffing levels, and LPN staffing levels. County-level or place-based factors like per-capita income, average household size, population density, and minority composition were significant predictors of COVID-19 cases in the nursing home. These results provide a framework for examining further COVID-19 cases in nursing homes and highlight the need to include other community-level variables when considering risk of COVID-19 transmission and outbreaks in nursing homes.	2021		Sci Total Environ	752		141946-141946		10.1016/j.scitotenv.2020.141946	4152	#5033	Sugg 2021
Mapping genome variation of SARS-CoV-2 worldwide highlights the impact of COVID-19 super-spreaders	GÃ³mez-Carballa, A.; Bello, X.; Pardo-Seco, J.; MartinÃ³n-Torres, F.; Salas, A.	The human pathogen severe acute respiratory syndrome coronavirus 2 (SARS-CoV-2) is responsible for the major pandemic of the twenty-first century. We analyzed more than 4700 SARS-CoV-2 genomes and associated metadata retrieved from public repositories. SARS-CoV-2 sequences have a high sequence identity (>99.9%), which drops to >96% when compared to bat coronavirus genome. We built a mutation-annotated reference SARS-CoV-2 phylogeny with two main macro-haplogroups, A and B, both of Asian origin, and more than 160 sub-branches representing virus strains of variable geographical origins worldwide, revealing a rather uniform mutation occurrence along branches that could have implications for diagnostics and the design of future vaccines. Identification of the root of SARS-CoV-2 genomes is not without problems, owing to conflicting interpretations derived from either using the bat coronavirus genomes as an outgroup or relying on the sampling chronology of the SARS-CoV-2 genomes and TMRCA estimates; however, the overall scenario favors haplogroup A as the ancestral node. Phylogenetic analysis indicates a TMRCA for SARS-CoV-2 genomes dating to November 12, 2019, thus matching epidemiological records. Sub-haplogroup A2 most likely originated in Europe from an Asian ancestor and gave rise to subclade A2a, which represents the major non-Asian outbreak, especially in Africa and Europe. Multiple founder effect episodes, most likely associated with super-spreader hosts, might explain COVID-19 pandemic to a large extent.	2020		Genome Res	30	10	1434-1448	32878977	10.1101/gr.266221.120	6263	#5034	GÃ³mez-Carballa 2020
Mapping Inequality in SARS-CoV-2 Household Exposure and Transmission Risk in the USA	Reitsma, Marissa B.; Salomon, Joshua A.; Goldhaber-Fiebert, Jeremy D.		2021		J Gen Intern Med	36	5	1476-1478		10.1007/s11606-021-06603-0	2037	#5035	Reitsma 2021
Mapping of Health Literacy and Social Panic Via Web Search Data During the COVID-19 Public Health Emergency: Infodemiological Study	Xu, Chenjie; Zhang, Xinyu; Wang, Yaogang	BACKGROUND: Coronavirus disease (COVID-19) is a type of pneumonia caused by a novel coronavirus that was discovered in 2019. As of May 6, 2020, 84,407 cases and 4643 deaths have been confirmed in China. The Chinese population has expressed great concern since the COVID-19 outbreak. Meanwhile, an average of 1 billion people per day are using the Baidu search engine to find COVID-19-related health information. OBJECTIVE: The aim of this paper is to analyze web search data volumes related to COVID-19 in China. METHODS: We conducted an infodemiological study to analyze web search data volumes related to COVID-19. Using Baidu Index data, we assessed the search frequencies of specific search terms in Baidu to describe the impact of COVID-19 on public health, psychology, behaviors, lifestyles, and social policies (from February 11, 2020, to March 17, 2020). RESULTS: The search frequency related to COVID-19 has increased significantly since February 11th. Our heat maps demonstrate that citizens in Wuhan, Hubei Province, express more concern about COVID-19 than citizens from other cities since the outbreak first occurred in Wuhan. Wuhan citizens frequently searched for content related to &quot;medical help,&quot; &quot;protective materials,&quot; and &quot;pandemic progress.&quot; Web searches for &quot;return to work&quot; and &quot;go back to school&quot; have increased eight-fold compared to the previous month. Searches for content related to &quot;closed community and remote office&quot; have continued to rise, and searches for &quot;remote office demand&quot; have risen by 663% from the previous quarter. Employees who have returned to work have mainly engaged in the following web searches: &quot;return to work and prevention measures,&quot; &quot;return to work guarantee policy,&quot; and &quot;time to return to work.&quot; Provinces with large, educated populations (eg, Henan, Hebei, and Shandong) have been focusing on &quot;online education&quot; whereas medium-sized cities have been paying more attention to &quot;online medical care.&quot; CONCLUSIONS: Our findings suggest that web search data may reflect changes in health literacy, social panic, and prevention and control policies in response to COVID-19.	2020		J Med Internet Res	22	7	e18831-e18831		10.2196/18831	4494	#5036	Xu 2020
Mapping social distancing measures to the reproduction number for COVID-19	Brooks-Pollock, Ellen; Read, Jonathan M.; McLean, Angela R.; Keeling, Matt J.; Danon, Leon	In the absence of a vaccine, severe acute respiratory syndrome-coronavirus 2 (SARS-CoV-2) transmission has been controlled by preventing person-to-person interactions via social distancing measures. In order to re-open parts of society, policy-makers need to consider how combinations of measures will affect transmission and understand the trade-offs between them. We use age-specific social contact data, together with epidemiological data, to quantify the components of the COVID-19 reproduction number. We estimate the impact of social distancing policies on the reproduction number by turning contacts on and off based on context and age. We focus on the impact of re-opening schools against a background of wider social distancing measures. We demonstrate that pre-collected social contact data can be used to provide a time-varying estimate of the reproduction number (R). We find that following lockdown (when R = 0.7, 95% CI 0.6, 0.8), opening primary schools has a modest impact on transmission (R = 0.89, 95% CI 0.82-0.97) as long as other social interactions are not increased. Opening secondary and primary schools is predicted to have a larger impact (R = 1.22, 95% CI 1.02-1.53). Contact tracing and COVID security can be used to mitigate the impact of increased social mixing to some extent; however, social distancing measures are still required to control transmission. Our approach has been widely used by policy-makers to project the impact of social distancing measures and assess the trade-offs between them. Effective social distancing, contact tracing and COVID security are required if all age groups are to return to school while controlling transmission. This article is part of the theme issue &#039;Modelling that shaped the early COVID-19 pandemic response in the UK&#039;.	2021		Philos Trans R Soc Lond B Biol Sci	376	1829	20200276-20200276		10.1098/rstb.2020.0276	512	#5037	Brooks-Pollock 2021
Mapping the genomic landscape &amp; diversity of COVID-19 based on &gt;3950 clinical isolates of SARS-CoV-2: Likely origin &amp; transmission dynamics of isolates sequenced in India	Singh, Hina; Singh, Jasdeep; Khubaib, Mohd; Jamal, Salma; Sheikh, Javaid Ahmed; Kohli, Sunil; Hasnain, Seyed Ehtesham; Rahman, Syed Asad		2020		Indian J Med Res	151	5	474-478		10.4103/ijmr.IJMR_1253_20	5127	#5038	Singh 2020
Mapping the Pandemic	Yu, Lan Desjardins Michael R.; Hohl, Alexander Delmelle Eric	La cartographie de la prÃ©valence et de la propagation des maladies infectieuses nâ€™a jamais Ã©tÃ© plus cruciale que dans le contexte de la pandÃ©mie de COVID-19. Une plÃ©thore de tableaux de bord de SIG en ligne incorporant la fonctionnalitÃ© SIG de base ont Ã©tÃ© crÃ©Ã©s ;ces tableaux de bord ont servi de plateforme pour le partage rapide de donnÃ©es et la communication dâ€™information en temps rÃ©el, facilitant somme toute la prise de dÃ©cisions. Toutefois, bon nombre de ces tableaux ont Ã©tÃ© axÃ©s uniquement sur la prÃ©sentation et le contrÃ´le de lâ€™incidence cumulative ou quotidienne des donnÃ©es sur la COVID-19, sans Ã©gard Ã la dimension temporelle. Les auteurs se penchent sur lâ€™utilitÃ© des tableaux de bord basÃ©s sur les SIG pour cartographier la prÃ©valence de la COVID-19, mais Ã©galement sur les occasions manquÃ©es de mettre lâ€™accent sur le composant temporel de la maladie (cyclicitÃ©, saisonnalitÃ©). Ils Ã©voquent la possibilitÃ© dâ€™un recours aux techniques avancÃ©es de gÃ©ovisualisation pour intÃ©grer le composant temporel aux cartes animÃ©es interactives illustrant a) le risque relatif quotidien et le nombre de jours pendant lesquels une zone gÃ©ographique a Ã©tÃ© un foyer de contagion, b) le ratio du nombre de cas observÃ©s par rapport au nombre de cas prÃ©vus dans le temps et c) la dynamique du nombre des dÃ©cÃ¨s dans un cube espace-temps. Les auteurs illustrent ces mÃ©thodes au moyen des cas de COVID-19 et du nombre des dÃ©cÃ¨s aux Ã‰tats-Unis, Ã lâ€™Ã©chelon des comtÃ©s, entre le 25 janvier et le 1er octobre 2020. Ils expliquent comment chacune de ces mÃ©thodes de visualisation peut faciliter la comprÃ©hension dâ€™importants concepts de santÃ© publique appliquÃ©s Ã la pandÃ©mie comme le risque, la propagation et le taux de mortalitÃ©. Enfin, les auteurs proposent des pistes Ã envisager pour promouvoir la recherche au carrefour de la visualisation spatiotemporelle et des maladies infectieuses. Mapping the prevalence and spread of infectious diseases has never been more critical than during the COVID-19 pandemic. A plethora of Web-based GIS dashboards have been created that incorporate basic GIS functionality;these dashboards have served as platforms for rapid data sharing and real-time information, ultimately facilitating decision making. However, many of them have merely focused on presenting and monitoring cumulative or daily incidence of COVID-19 data, disregarding the temporal dimension. In this paper, we review the usefulness of GIS-based dashboards for mapping the prevalence of COVID-19, but also missed opportunities to emphasize the temporal component of the disease (cyclicity, seasonality). We suggest that advanced geovisualization techniques can be used to integrate the temporal component in interactive animated maps illustrating (a) the daily relative risk and the number of days a geographic region has been in a disease cluster, (b) the ratio between the observed and expected number of cases over time, and (c) mortality count dynamics in a spaceâ€“time cube. We illustrate these approaches by using COVID-19 cases and death counts across the U.S. at the county level from 25 January 2020 to 1 October 2020. We discuss how each of these visualization approaches can promote the understanding of important public health concepts applied to the pandemic such as risk, spread, and mortality. Finally, we suggest future avenues to promote research at the intersection of spaceâ€“time visualization and infectious diseases.	2021		Cartographica	56	1	2-2â€“13		10.3138/cart-2020-0027	1401	#5039	Yu 2021
Automated and semi-automated contact tracing: Protocol for a rapid review of available evidence and current challenges to inform the control of COVID-19	Isobel, Braithwaite; Tom, Callender; Miriam, Bullock; Rob, Aldridge	IntroductionTraditional approaches to case-finding, case isolation, and contact tracing methods have so far proved insufficient on their own to prevent the development of local epidemics of COVID-19 in many high-income countries despite relatively advanced public health systems. As a result, many governments have resorted to widespread social distancing measures and mass quarantines ( lock-downs) to reduce transmission and to prevent healthcare systems from being overwhelmed. However, such measures impose heavy human and societal costs. Automated or semi-automated digital contact tracing, in conjunction with scaled-up community testing, has been proposed as a key part of exit strategies from lockdowns. However, the effectiveness of these approaches to contact tracing is unclear, and to be effective, trusted, and widely adopted such technology must overcome several challenges. Methods and analysisWe will perform a rapid systematic review to assess the effectiveness of automated and semi-automated digital tools for contact tracing, and identify key considerations for successful implementation, to inform the control of COVID-19. We will search PubMed, EMBASE, EBSCO Medical COVID information portal, OVID Global Health, Cochrane Library, medRxiv, BioRxiv, and arXiv for peer-reviewed and pre-print papers on automated or semi-automated digital tools for contact tracing of COVID-19, another respiratory disease with pandemic potential (limited to SARS, MERS, or pandemic influenza), or Ebola, in human populations. Studies will be eligible if published in English between 1 January 2000 and 14 April 2020. We will synthesise study findings narratively and will consider meta-analysis if [â‰¥] 3 suitable studies with comparable interventions and outcomes are available. Ethics and disseminationEthical approval is not required for this review. We plan to disseminate findings via pre-print, journal publication, through social media and web-based platforms and through direct stakeholder engagement.	2020								5783	#504	Isobel 2020
MAPPING TINGKAT KERAWANAN COVID-19 DAN FAKTOR AKSELERATOR PENYEBARAN VIRUS ANTAR DAERAH DI INDONESIA DENGAN MENGGUNAKAN ANALISIS CLUSTER HIERARKI	Nur Silviyah, Rahmi	Currently the corona virus pandemic is forcing the government to formulate and implement unusual policies. Moreover, the impact of this pandemic was not only felt by the health sector, but also hit other sectors such as the economy, education, social and tourism. To prevent a bigger impact, it is necessary to group the regions based on the factors that accelerate the spread of the corona virus so that appropriate policies can be formulated for each region. It is because the demographic and cultural conditions between regions in Indonesia are different. Based on this background, the purpose of this research is to find out a map of the level of pandemic vulnerability in each area accompanied by the accelerator factor of the spread of the corona virus using the hierarchical cluster analysis method. Hierarchical cluster analysis is a multivariate technique for grouping objects based on their characteristics. Cluster analysis classifies objects so that each object that has similar properties will be grouped into one cluster. The accelerator factors referred are age, hand washing kebiasaans, work activities, and aspects of traveling. The results show that the 4 variables accelerating of the virus spread, are need attention. The provinces of Papua, West Papua, Riau, and Riau Islands are in the safe category, but from the age factor of the population, these areas are still classified as alert. This means that if the age factor is not given special attention, the four provinces have the potential to increase their status to be alert or even vulnerable. The results of this analysis are expected to provide information regarding the state of vulnerability of each region and can serve as suggestions for the government in making appropriate policies.	2021			2020	1			10.34123/SEMNASOFFSTAT.V2020I1.512	8435	#5040	NurSilviyah 2021
Mapping value sensitive design onto AI for social good principles	Umbrello, Steven van de Poel Ibo	Value sensitive design (VSD) is an established method for integrating values into technical design. It has been applied to different technologies and, more recently, to artificial intelligence (AI). We argue that AI poses a number of challenges specific to VSD that require a somewhat modified VSD approach. Machine learning (ML), in particular, poses two challenges. First, humans may not understand how an AI system learns certain things. This requires paying attention to values such as transparency, explicability, and accountability. Second, ML may lead to AI systems adapting in ways that â€˜disembodyâ€™ the values embedded in them. To address this, we propose a threefold modified VSD approach: (1) integrating a known set of VSD principles (AI4SG) as design norms from which more specific design requirements can be derived;(2) distinguishing between values that are promoted and respected by the design to ensure outcomes that not only do no harm but also contribute to good, and (3) extending the VSD process to encompass the whole life cycle of an AI technology to monitor unintended value consequences and redesign as needed. We illustrate our VSD for AI approach with an example use case of a SARS-CoV-2 contact tracing app.	2021		AI and Ethics	1	3	283-296		10.1007/S43681-021-00038-3	17	#5041	Umbrello 2021
Markers Associated with COVID-19 Susceptibility, Resistance, and Severity	Fakhroo, Aisha D.; Al Thani, Asmaa A.; Yassine, Hadi M.	In December 2019, the latest member of the coronavirus family, severe acute respiratory syndrome coronavirus 2 (SARS-CoV-2), emerged in Wuhan, China, leading to the outbreak of an unusual viral pneumonia known as coronavirus disease 2019 (COVID-19). COVID-19 was then declared as a pandemic in March 2020 by the World Health Organization (WHO). The initial mortality rate of COVID-19 declared by WHO was 2%; however, this rate has increased to 3.4% as of 3 March 2020. People of all ages can be infected with SARS-CoV-2, but those aged 60 or above and those with underlying medical conditions are more prone to develop severe symptoms that may lead to death. Patients with severe infection usually experience a hyper pro-inflammatory immune reaction (i.e., cytokine storm) causing acute respiratory distress syndrome (ARDS), which has been shown to be the leading cause of death in COVID-19 patients. However, the factors associated with COVID-19 susceptibility, resistance and severity remain poorly understood. In this review, we thoroughly explore the correlation between various host, viral and environmental markers, and SARS-CoV-2 in terms of susceptibility and severity.	2020		Viruses	13	1			10.3390/v13010045	2714	#5042	Fakhroo 2020
Market-level Analysis of Government-backed COVID-19 Contact Tracing Apps	Wang, H.; Wang, L.	To help curb the spread of the COVID-19 pandemic, governments and public health authorities around the world have launched a number of contact-Tracing apps. Although contact tracing apps have received extensive attentions from the research community, no existing work has characterized the users&#039; adoption of contact tracing apps from the app market level. In this work, we perform the first market-level analysis of contact tracing apps. We perform a longitudinal empirical study (over 4 months) of eight government-backed COVID-19 contact tracing apps in iOS app store. We first collect all the daily meta information (e.g., app updates, app rating, app comments, etc.) of these contact tracing apps from their launch to 2020-07-31 then we characterize them from release practice, app popularity, and mobile users&#039; feedback. Our study reveals various issues related to contact tracing apps from the users&#039; perspective, hoping to help improve the quality of contact tracing apps and thus achieving a high level of adoption in the population. Â© 2020 ACM.	2020		Proceedings - 2020 35th IEEE/ACM International Conference on Automated Software Engineering Workshops, ASEW 2020			79-84		10.1145/3417113.3422186	2034	#5043	Wang 2020
MAROCOVID: Snapshot Monitoring of Knowledge and Perceptions of Safety Behaviors during the COVID-19 Outbreak in Morocco	Berni, Imane; Menouni, Aziza; Zegzouti, Younes Filali; Kestemont, Marie-Paule; Godderis, Lode; El Jaafari, Samir	To assess whether knowledge, attitude, and perceptions of the COVID-19 pandemic predicted changes in behaviors among the general Moroccan population, a cross-sectional online survey was conducted between 30 March and 20 April involving a total of 14,157 participants. The statistical analysis of the data included univariate and multivariate logistic regression analysis. Our results suggest that less than ten days after the Moroccan government announced &quot;Health state of Emergency&quot; response to the COVID-19 outbreak, public knowledge, attitude and responses to the pandemic were relatively high. More than half the respondents (63.2%) reported that they complied with more than five of nine recommended safety measures, including avoiding going out (93.2%), and frequent handwashing with soap and water (78.2%). Factors associated with an increased likelihood to adopt safety measures included perceptions that COVID-19 was a human health risk, the pandemic will continue for a long time, availability of clear information, and a lack of medicine. The largest predictor of safety behavior change was age; participants older than 55 were more likely to adopt recommended safety behaviors. Although knowledge and perception among the general public was reasonable, more encouragement from government via health education programs is needed to maintain appropriate behaviors.	2021		Int. j. environ. res. public health (Online)	18	11			10.3390/ijerph18115745	914	#5044	Berni 2021
Mask crisis during the COVID-19 outbreak	Wang, M. W.; Zhou, M. Y.; Ji, G. H.; Ye, L.; Cheng, Y. R.; Feng, Z. H.; Chen, J.	On December 31, 2019, the World Health Organization (WHO) reported a cluster of cases of pneumonia of unknown cause detected in Wuhan City, Hubei Province, China. As of February 29, 2020, the National Health Commission of China has reported 79,389 confirmed cases of SARS-CoV-2 infection in 34 provinces. The masks can be used to block respiratory transmission from human to human, and are an effective way to control influenza. It is, therefore, necessary to wear a mask when respiratory infectious diseases are prevalent. China has a population of 1.4 billion. Assuming that two-thirds of the people in China must wear a mask every day, the daily demand for masks will reach 900 million. The Chinese government has taken many measures to solve these problems. Additionally, more measures should be taken to properly dispose of mask garbage. Although the outbreak originated in China, person-to-person transmission of SARS-CoV-2 has been confirmed, which means that it can be spread to anywhere in the world if prevention measures fail. The issues regarding face mask shortages and garbage in China, therefore, deserve worldwide attention.	2020		Eur Rev Med Pharmacol Sci	24	6	3397-3399		10.26355/eurrev_202003_20707	5848	#5045	Wang 2020
Masks in the community are an effective strategy: Author&#039;s response to Haslam etÂ al (2020)	MacIntyre, C. Raina; Chughtai, Abrar A.		2020		Int J Nurs Stud	111		103751-103751		10.1016/j.ijnurstu.2020.103751	3983	#5046	MacIntyre 2020
Masks use and facial dermatitis during COVID-19 outbreak: is there a difference between CE and non-CE approved masks? Multi-center, real-life data from a large Italian cohort	Damiani, Giovanni; Gironi, Laura C.; Pacifico, Alessia; Cristaudo, Antonio; Malagoli, Piergiorgio; Allocco, Francesca; Bragazzi, Nicola L.; Linder, Dennis M.; Santus, Pierachille; Buja, Alessandra; Savoia, Paola; Pigatto, Paolo Dm	BACKGROUND: During the recent COVID-19 outbreak, masks became mandatory and shortages frequent, therefore the prevalence of non-CE (European Conformity Mark) approved masks increased in the general population. We aimed to quantify the prevalence of mask-related cutaneous side effects and the differences between CE and non-CE approved masks. METHODS: In this multicenter prospective observational study conducted from March 20, 2020 to May 12, 2020(during and after quarantine), patients attending emergency departments for a dermatological consult were clinically assessed and their masks were inspected to detect CE marks and UNI (Italian National Unification Entity) norms. Patients with history of facial dermatoses or under current treatment for facial dermatoses were excluded. RESULTS: We enrolled 412 patients (318 during quarantine and 94 after quarantine). CE-approved masks were observed 52.8% vs. 24.5%, whilst subsets of non-CE approved masks were 9.7% vs. 14.9% (Personal protective equipment (PPE)-masks), 16.4% vs. 12.8% (surgical masks [SM]), and 21.1% vs. 47.9%(non-PPE) and (non-SM masks), respectively during and after quarantine. Remarkably, non-CE-approved masks resulted in patients displaying a statistically significant higher incidence of facial dermatoses and irritant contact dermatitis compared to CE-approved masks, and these differences were mainly driven by non-PPE non-SM masks. Comparing quarantine and after quarantine periods, no statistically significant differences were found for CE-approved masks, whilst differences were detected in non-CE-approved masks regarding incidence of facial dermatoses (P&lt;0.0001)and irritant contact dermatitis (P=0.0041). CONCLUSIONS: Masks are essential to prevent COVID-19 but at the same time higher awareness regarding mask specifications should be promoted in the general population. Non-PPE and non-SM masks should undergo more rigorous testing to prevent the occurrence of cutaneous side effects and future patients&#039; lawsuit damages.	2021		Ital J Dermatol Venerol	156	2	220-225		10.23736/S2784-8671.21.06895-4	557	#5047	Damiani 2021
Mass Events Trigger Malta&#039;s Second Peak After Initial Successful Pandemic Suppression	Cuschieri, Sarah; Balzan, Martin; Gauci, Charmaine; Aguis, Steve; Grech, Victor	The second COVID-19 wave is sweeping the globe as restrictions are lifted. Malta, the &#039;poster child of Europe&#039;s COVID-19 first wave success&#039; also fell victim shortly after it welcomed the first tourists on 1st of July 2020. Only four positive cases were reported over the successive 15Â days. Stability was disrupted when two major mass events were organized despite various health professional warnings. In a matter of few just days, daily cases rose to two-digit figures, with high community transmission, a drastic rise in active cases, and a rate per hundred thousand in Europe second only to Spain. Frontliners were swamped with swabbing requests while trying to sustain robust case management, contact tracing and follow-up. Indeed, the number of hospitalizations and the need for intensive ventilation increased. Despite the initial cases were among young adults, within weeks a small spill off on the more elderly population was observed. Restrictions were re-introduced including mandatory mask wearing in specific locations and capping of the total number of people in a single gathering. Malta is an island and the potential for containment would have been relatively simple and effective and permitting mass gatherings was unwise. Protecting the health of the population should take centre stage while carrying out extensive testing, contact tracing and surveillance. Containment and mitigation along with public cooperation is the key to curbing resurgences especially with the influenza season around the corner.	2021		J Community Health	46	3	618-625		10.1007/s10900-020-00925-6	3925	#5048	Cuschieri 2021
Mass screening of asymptomatic persons for SARS-CoV-2 using saliva	Isao, Yokota; Peter, Y. Shane; Kazufumi, Okada; Yoko, Unoki; Yichi, Yang; Tasuku, Inao; Kentaro, Sakamaki; Sumio, Iwasaki; Kasumi, Hayasaka; Junichi, Sugita; Mutsumi, Nishida; Shinichi, Fujisawa; Takanori, Teshima	BackgroundCOVID-19 has rapidly evolved to become a global pandemic due largely to the transmission of its causative virus through asymptomatic carriers. Detection of SARS-CoV-2 in asymptomatic people is an urgent priority for the prevention and containment of disease outbreaks in communities. However, few data are available in asymptomatic persons regarding the accuracy of PCR testing. Additionally, although self-collected saliva has significant logistical advantages in mass screening, its utility as an alternative specimen in asymptomatic persons is yet to be determined. MethodsWe conducted a mass-screening study to compare the utility of nucleic acid amplification, such as reverse transcriptase polymerase chain reaction (RT-PCR) testing, using NPS and saliva samples from each individual in two cohorts of asymptomatic persons: the contact tracing cohort and the airport quarantine cohort. ResultsIn this mass-screening study including 1,924 individuals, the sensitivity of nucleic acid amplification testing with nasopharyngeal and saliva specimens were 86% (90%CI:77-93%) and 92% (90%CI:83-97%), respectively, with specificities greater than 99.9%. The true concordance probability between the nasopharyngeal and saliva tests was estimated at 0.998 (90%CI:0.996-0.999) on the estimated airport prevalence, 0.3%. In positive individuals, viral load was highly correlated between NPS and saliva. ConclusionBoth nasopharyngeal and saliva specimens had high sensitivity and specificity. Self-collected saliva is a valuable specimen to detect SARS-CoV-2 in mass screening of asymptomatic persons.	2020								4276	#5050	Isao 2020
Mass Screening of Asymptomatic Persons for Severe Acute Respiratory Syndrome Coronavirus 2 Using Saliva	Yokota, I.; Shane, P. Y.; Okada, K.; Unoki, Y.; Yang, Y.; Inao, T.; Sakamaki, K.; Iwasaki, S.; Hayasaka, K.; Sugita, J.; Nishida, M.; Fujisawa, S.; Teshima, T.	BACKGROUND: Coronavirus disease 2019 (COVID-19) has rapidly evolved to become a global pandemic, largely owing to the transmission of its causative virus through asymptomatic carriers. Detection of severe acute respiratory syndrome coronavirus 2 (SARS-CoV-2) in asymptomatic people is an urgent priority for the prevention and containment of disease outbreaks in communities. However, few data are available in asymptomatic persons regarding the accuracy of polymerase chain reaction testing. In addition, although self-collected saliva samples have significant logistical advantages in mass screening, their utility as an alternative specimen in asymptomatic persons is yet to be determined. METHODS: We conducted a mass screening study to compare the utility of nucleic acid amplification, such as reverse-transcription polymerase chain reaction testing, using nasopharyngeal swab (NPS) and saliva samples from each individual in 2 cohorts of asymptomatic persons: the contact-tracing cohort and the airport quarantine cohort. RESULTS: In this mass screening study including 1924 individuals, the sensitivities of nucleic acid amplification testing with NPS and saliva specimens were 86% (90% credible interval, 77%-93%) and 92% (83%-97%), respectively, with specificities >99.9%. The true concordance probability between the NPS and saliva tests was estimated at 0.998 (90% credible interval, .996-.999) given the recent airport prevalence of 0.3%. In individuals testing positive, viral load was highly correlated between NPS and saliva specimens. CONCLUSION: Both NPS and saliva specimens had high sensitivity and specificity. Self-collected saliva specimens are valuable for detecting SARS-CoV-2 in mass screening of asymptomatic persons.	2021		Clin Infect Dis	73	3	e559-e565	32976596	10.1093/cid/ciaa1388	6255	#5051	Yokota 2021
Mass Spectrometry for COVID-19	SoRelle, Jeffrey A.; Patel, Khushbu; Filkins, Laura; Park, Jason Y.		2020		Clin Chem	66	11	1367-1368		10.1093/clinchem/hvaa222	3860	#5052	SoRelle 2020
Mass surveillance in the age of COVID-19	Ram, Natalie; Gray, David	Epidemiological surveillance programs such as digital contact tracing have been touted as a silver bullet that will free the American public from the strictures of social distancing, enabling a return to school, work, and socializing. This Article assesses whether and under what circumstances the United States ought to embrace such programs. Part I analyzes the constitutionality of programs like digital contact tracing, arguing that the Fourth Amendment&#039;s protection against unreasonable searches and seizures may well regulate the use of location data for epidemiological purposes, but that the legislative and executive branches have significant latitude to develop these programs within the broad constraints of the ``special needs&#039;&#039; doctrine elaborated by the courts in parallel circumstances. Part II cautions that the absence of a firm warrant requirement for digital contact tracing should not serve as a green light for unregulated and mass digital location tracking. In light of substantial risks to privacy, policy makers must ask hard questions about efficacy and the comparative advantages of location tracking versus more traditional means of controlling epidemic contagions, take seriously threats to privacy, tailor programs parsimoniously, establish clear metrics for determining success, and set clear plans for decommissioning surveillance programs.	2020		J Law Biosci	7	1	lsaa023-lsaa023		10.1093/jlb/lsaa023	5459	#5053	Ram 2020
Mass Testing with Contact Tracing Compared to Test and Trace for Effective Suppression of COVID-19 in the UK: A rapid review	Mathew, Mbwogge	BackgroundMaking testing available to everyone and tracing contacts might be the gold standard towards the control of COVID-19, particularly when significant transmissions are without symptoms. This study evaluated the effectiveness of mass testing and contact tracing in the suppression of COVID-19 compared to conventional Test and Trace in the UK. DesignA rapid review of available evidence Primary research questionIs there evidence that mass testing and tracing could suppress community spread of SARS-CoV-2 infections better than Test and Trace? Secondary research questionWhat is the proportion of asymptomatic cases of SARS-CoV-2 reported during mass testing interventions? MethodsLiterature was searched in September through December 2020 in Google Scholar, ScienceDirect, Mendeley and PubMed. ResultsLiterature search yielded 286 articles from Google Scholar, 20 from Science Direct, 14 from Mendeley, 27 from Pubmed and 15 through manual search. Altogether 35 articles were included, making a sample size of close to a million participants. ConclusionThere was a very low level but promising evidence of 76.9% (95% CI: 46.2 - 95.0, P=0.09) majority vote in favour of the intervention under the primary objective. The overall proportion of asymptomatic cases among those tested positive and tested sample populations under the secondary objective was 40.7% (95% CI: 38.8- 42.5) and 0.01% (95% CI: 0.01 - 0.012) respectively. Conventional test and trace should be superseded by a decentralised and regular mass rapid testing and contact tracing, championed by GP surgeries and low cost community services.	2021								2537	#5055	Mathew 2021
Mass Testing With Contact Tracing Compared to Test and Trace for the Effective Suppression of COVID-19 in the United Kingdom: Systematic Review	Mbwogge, M.	BACKGROUND: Making testing available to everyone and tracing contacts might be the gold standard to control COVID-19. Many countries including the United Kingdom have relied on the symptom-based test and trace strategy in bringing the COVID-19 pandemic under control. The effectiveness of a test and trace strategy based on symptoms has been questionable and has failed to meet testing and tracing needs. This is further exacerbated by it not being delivered at the point of care, leading to rising cases and deaths. Increases in COVID-19 cases and deaths in the United Kingdom despite performing the highest number of tests in Europe suggest that symptom-based testing and contact tracing might not be effective as a control strategy. An alternative strategy is making testing available to all. OBJECTIVE: The primary objective of this review was to compare mass testing and contact tracing with the conventional test and trace method in the suppression of SARS-CoV-2 infections. The secondary objective was to determine the proportion of asymptomatic COVID-19 cases reported during mass testing interventions. METHODS: Literature in English was searched from September through December 2020 in Google Scholar, ScienceDirect, Mendeley, and PubMed. Search terms included &quot;mass testing,&quot; &quot;test and trace,&quot; &quot;contact tracing,&quot; &quot;COVID-19,&quot; &quot;SARS-CoV-2,&quot; &quot;effectiveness,&quot; &quot;asymptomatic,&quot; &quot;symptomatic,&quot; &quot;community screening,&quot; &quot;UK,&quot; and &quot;2020.&quot; Search results were synthesized without meta-analysis using the direction of effect as the standardized metric and vote counting as the synthesis metric. A statistical synthesis was performed using Stata 14.2. Tabular and graphical methods were used to present findings. RESULTS: The literature search yielded 286 articles from Google Scholar, 20 from ScienceDirect, 14 from Mendeley, 27 from PubMed, and 15 through manual search. A total of 35 articles were included in the review, with a sample size of nearly 1 million participants. We found a 76.9% (10/13, 95% CI 46.2%-95.0%;P=.09) majority vote in favor of the intervention under the primary objective. The overall proportion of asymptomatic cases among those who tested positive and in the tested sample populations under the secondary objective was 40.7% (1084/2661, 95% CI 38.9%-42.6%) and 0.0% (1084/9,942,878, 95% CI 0.0%-0.0%), respectively. CONCLUSIONS: There was low-level but promising evidence that mass testing and contact tracing could be more effective in bringing the virus under control and even more effective if combined with social distancing and face coverings. The conventional test and trace method should be superseded by decentralized and regular mass rapid testing and contact tracing, championed by general practitioner surgeries and low-cost community services.	2021		JMIRx Med	2	2	e27254-e27254		10.2196/27254	1424	#5056	Mbwogge 2021
Massive migration promotes the early spread of COVID-19 in China: A study based on a scale-free network	Song, W. Y.; Zang, P.; Ding, Z. X.; Fang, X. Y.; Zhu, L. G.; Zhu, Y.; Bao, C. J.; Chen, F.; Wu, M.; Peng, Z. H.	Background: The coronavirus disease 2019 (COVID-19) epidemic met coincidentally with massive migration before Lunar New Year in China in early 2020. This study is to investigate the relationship between the massive migration and the coronavirus disease 2019 (COVID-19) epidemic in China. Methods: The epidemic data between January 25th and February 15th and migration data between Jan 1st and Jan 24th were collected from the official websites. Using the R package WGCNA, we established a scale-free network of the selected cities. Correlation analysis was applied to describe the correlation between the Spring Migration and COVID-19 epidemic. Results: The epidemic seriousness in Hubei (except the city of Wuhan) was closely correlated with the migration from Wuhan between January 10 and January 24, 2020. The epidemic seriousness in the other provinces, municipalities and autonomous regions was largely affected by the immigration from Wuhan. By establishing a scale-free network of the regions, we divided the regions into two modules. The regions in the brown module consisted of three municipalities, nine provincial capitals and other 12 cities. The COVID-19 epidemics in these regions were more likely to be aggravated by migration. Conclusions: The migration from Wuhan could partly explain the epidemic seriousness in Hubei Province and other regions. The scale-free network we have established can better evaluate the epidemic. Three municipalities (Beijing, Shanghai and Tianjin), eight provincial capitals (including Nanjing, Changsha et al.) and 12 other cities (including Qingdao, Zhongshan, Shenzhen et al.) were hub cities in the spread of COVID-19 in China.	2020		Infectious Diseases of Poverty	9	1			10.1186/s40249-020-00722-2	9429	#5057	Song 2020
Massive SARS-CoV-2 RT-PCR Testing on Rural Communities in Manabi Province (Ecuador) Reveals Severe COVID-19 Outbreaks	Ortiz-Prado, Esteban; Henriquez-Trujillo, Aquiles R.; Rivera-Olivero, Ismar A.; Freire-Paspuel, Byron; Vallejo-Janeta, Alexander Paolo; Lozada, Tannya; Garcia-Bereguiain, Miguel Angel	Rural communities from Latin America are particularly susceptible to develop serious outbreaks of infectious diseases. Inadequate diagnosis and poor health infrastructure jeopardize proper contact tracing and other actions to reduce the impact of COVID-19 in the region. We herein describe the preliminary data of our ongoing fieldwork of massive testing among nonhospitalized rural population in Manabi Province of the coastal region of Ecuador. A total of 1,479 people from six different rural communities were tested for SARS-CoV-2 by RT-qPCR following the CDC protocol; 350 individuals tested positive, resulting in an overall attack rate of 23.7% for SARS-CoV-2 infection. This ultrahigh prevalence must urge to the public health authorities from Ecuador to take immediate actions to counteract this dramatic scenario in Manabi Province and to improve SARS-CoV-2 testing countrywide.	2021		Am. j. trop. med. hyg					10.4269/ajtmh.20-1208	2166	#5058	Ortiz-Prado 2021
Maternal health care management during the outbreak of coronavirus disease 2019	Chen, Yu; Li, Zhe; Zhang, Yuan-Yuan; Zhao, Wei-Hua; Yu, Zhi-Ying	Coronavirus disease 2019 (COVID-19) is a novel type of highly contagious pneumonia caused by the severe acute respiratory syndrome coronavirus 2 (SARS-CoV-2). Despite the strong efforts taken to control the epidemic, hundreds of thousands of people were infected worldwide by 11 March, and the situation was characterized as a pandemic by the World Health Organization. Pregnant women are more susceptible to viral infection due to immune and anatomic alteration, though hospital visits may increase the chance of infection, the lack of medical care during pregnancy may do more harm. Hence, a well-managed system that allows pregnant women to access maternal health care with minimum exposure risk is desired during the outbreak. Here, we present the managing processes of three pregnant women who had fever during hospitalization in the gynecology or obstetrics department, and then, we further summarize and demonstrate our maternal health care management strategies including antenatal care planning, patient triage based on the risk level, admission control, and measures counteracting emergencies and newly discovered high-risk cases at in-patient department. In the meantime, we will explain the alterations we have done throughout different stages of the epidemic and also review relative articles in both Chinese and English to compare our strategies with those of other areas. Although tens of COVID-19 cases were confirmed in our hospital, no nosocomial infection has occurred and none of the pregnant women registered in our hospital was reported to be infected.	2020		J Med Virol	92	7	731-739		10.1002/jmv.25787	5703	#5059	Chen 2020
An Automated Contact Tracing Approach for Controlling Covid-19 Spread Based on Geolocation Data From Mobile Cellular Networks	Md. Tanvir, Rahman; Risala, T. Khan; Muhammad, R. A. Khandaker; Mathini, Sellathurai; Md. Sifat, A. Salan	The coronavirus (COVID-19) has appeared as the greatest challenge due to its continuous structural evolution as well as the absence of proper antidotes for this particular virus. The virus mainly spreads and replicates itself among mass people through close contact which unfortunately can happen in many unpredictable ways. Therefore, to slow down the spread of this novel virus, the only relevant initiatives are to maintain social distance, perform contact tracing, use proper safety gears, and impose quarantine measures. But despite being conceptually possible, these approaches are very difficult to uphold in densely populated countries and areas. Therefore, to control the virus spread, researchers and authorities are considering the use of smartphone based mobile applications (apps) to identify the likely infected persons as well as the highly risky zones to maintain isolation and lockdown measures. However, these methods heavily depend on advanced technological features and expose significant privacy loopholes. In this article, we propose a new method for COVID-19 contact tracing based on mobile phone usersâ€™ geolocation data. The proposed method will help the authorities to identify the number of probable infected persons without using smartphone based mobile applications. In addition, the proposed method can help people take the vital decision of when to seek medical assistance by letting them know whether they are already in the list of exposed persons. Numerical examples demonstrate that the proposed method can significantly outperform the smartphone app-based solutions.	2020		IEEE Access	8				10.1109/ACCESS.2020.3040198	8587	#506	Md 2020
Mathematical analysis for COVID-19 resurgence in the contaminated environment	Zhong, Haonan; Wang, Wendi	A mathematical model is proposed that incorporates the key routes of COVID-19 resurgence: human-to-human transmission and indirect transmission by inhaling infectious aerosols or contacting public facilities with the virus. The threshold condition for the disease invasion is established, and the relationships among the basic reproduction number, peak value and final size are formulated. The model is validated by matching the model with the data on cases of COVID-19 resurgence in April of 2020 from Heilongjiang province in China, which indicates that the predictive values from the mathematical model fit the real data very well. Based upon the computations from the model and analytical formulae, we reveal how the indirect transmission from environmental pathogens contribute to the disease outbreak and how the input of asymptomatic individuals affect the disease spread. These findings highlight the importance of mass detection and environmental disinfection in the control of COVID resurgence.	2020		Math Biosci Eng	17	6	6909-6927		10.3934/mbe.2020357	3341	#5060	Zhong 2020
Mathematical Analysis of COVID-19 Transmission Dynamics. A Case Study with Nigeria	Agbata Celestine, Benedict; Ogala, Emmanuel; Bashir, Tenuche; William, William-Denteh	In this article, we formulated a mathematical model for the spread of the COVID-19 disease and we introduced quarantined and isolated compartments. The next generation matrix method was adopted to compute the basic reproduction number (R0) in order to assess the transmission dynamics of the COVID-19 deadly disease. Stability analysis of the disease free equilibrium is investigated based on the basic reproduction number and the result shows that it is locally and asymptotically stable for R0 less than 1. Numerical calculation of the basic reproduction number revealed that R0 &lt; 1 which means that the disease can be eradicated from Nigeria. The study shows that isolation, quarantine and other government policies like social distancing and lockdown are the best approaches to control the pernicious nature of COVID-19 pandemic.	2020								3458	#5061	AgbataCelestine 2020
Mathematical Analysis of the Effects of Controls on Transmission Dynamics of SARS-CoV-2	Bornaa, Christopher Seidu Baba Asamoah Joshua Kiddy K.		2020								2593	#5062	Bornaa 2020
A mathematical assessment of the efficiency of quarantining and contact tracing in curbing the COVID-19 epidemic	Amaury, Lambert	In our model of the COVID-19 epidemic, infected individuals can be of four types, according whether they are asymptomatic (A) or symptomatic (I), and use a contact tracing mobile phone app (Y) or not (N). We denote by f the fraction of As, by y the fraction of Ys and by R0 the average number of secondary infections from a random infected individual. We investigate the effect of non-electronic interventions (voluntary isolation upon symptom onset, quarantining private contacts) and of electronic interventions (contact tracing thanks to the app), depending on the willingness to quarantine, parameterized by four cooperating probabilities. For a given effective R0 obtained with non-electronic interventions, we use nonnegative matrix theory and stopping line techniques to characterize mathematically the minimal fraction y0 of app users needed to curb the epidemic. We show that under a wide range of scenarios, the threshold y0 as a function of R0 rises steeply from 0 at R0 = 1 to prohibitively large values (of the order of 60 - 70% up) whenever R0 is above 1.3. Our results show that moderate rates of adoption of a contact tracing app can reduce R0 but are by no means sufficient to reduce it below 1 unless it is already very close to 1 thanks to non-electronic interventions.	2020								5502	#5064	Amaury 2020
Mathematical assessment of the impact of non-pharmaceutical interventions on curtailing the 2019 novel Coronavirus	Ngonghala, Calistus N.; Iboi, Enahoro; Eikenberry, Steffen; Scotch, Matthew; MacIntyre, Chandini Raina; Bonds, Matthew H.; Gumel, Abba B.	A pandemic of a novel Coronavirus emerged in December of 2019 (COVID-19), causing devastating public health impact across the world. In the absence of a safe and effective vaccine or antivirals, strategies for controlling and mitigating the burden of the pandemic are focused on non-pharmaceutical interventions, such as social-distancing, contact-tracing, quarantine, isolation, and the use of face-masks in public. We develop a new mathematical model for assessing the population-level impact of the aforementioned control and mitigation strategies. Rigorous analysis of the model shows that the disease-free equilibrium is locally-asymptotically stable if a certain epidemiological threshold, known as the reproduction number (denoted by Ã¢Â„Â›c), is less than unity. Simulations of the model, using data relevant to COVID-19 transmission dynamics in the US state of New York and the entire US, show that the pandemic burden will peak in mid and late April, respectively. The worst-case scenario projections for cumulative mortality (based on the baseline levels of anti-COVID non-pharmaceutical interventions considered in the study) decrease dramatically by 80% and 64%, respectively, if the strict social-distancing measures implemented are maintained until the end of May or June, 2020. The duration and timing of the relaxation or termination of the strict social-distancing measures are crucially-important in determining the future trajectory of the COVID-19 pandemic. This study shows that early termination of the strict social-distancing measures could trigger a devastating second wave with burden similar to those projected before the onset of the strict social-distancing measures were implemented. The use of efficacious face-masks (such as surgical masks, with estimated efficacy &amp;#8805; 70%) in public could lead to the elimination of the pandemic if at least 70% of the residents of New York state use such masks in public consistently (nationwide, a compliance of at least 80% will be required using such masks). The use of low efficacy masks, such as cloth masks (of estimated efficacy less than 30%), could also lead to significant reduction of COVID-19 burden (albeit, they are not able to lead to elimination). Combining low efficacy masks with improved levels of the other anti-COVID-19 intervention strategies can lead to the elimination of the pandemic. This study emphasizes the important role social-distancing plays in curtailing the burden of COVID-19. Increases in the adherence level of social-distancing protocols result in dramatic reduction of the burden of the pandemic, and the timely implementation of social-distancing measures in numerous states of the US may have averted a catastrophic outcome with respect to the burden of COVID-19. Using face-masks in public (including the low efficacy cloth masks) is very useful in minimizing community transmission and burden of COVID-19, provided their coverage level is high. The masks coverage needed to eliminate COVID-19 decreases if the masks-based intervention is combined with the strict social-distancing strategy.	2020		Math Biosci	325		108364-108364		10.1016/j.mbs.2020.108364	5538	#5065	Ngonghala 2020
A matrix for the evaluation of COVID-19 contact risk in healthcare workers: Technical note	Durmaz, S.; Durusoy, R.	Detecting risky contacts and early isolation of healthcare workers who have been in contact with COVID-19 cases will increase the likelihood of limiting the spread of the infection. The aim of this technical note is to propose a reliable, fast-adaptable and easy-to-use matrix that accurately classifies risk for contact tracing of healthcare workers with COVID-19 patients. The researchers have created a matrix with the support of the literature and their experience within the university hospital surveillance team. This matrix enables a detailed High / Medium / Low Risk classification of contacts of healthcare workers with COVID-19 cases, covering many different contact situations encountered in a university hospital. The distinction between different contact risk categories implies different preventive measures: High-risk contacts are isolated at home for 7 days and return to work if they test PCR-negative on day 7; while medium and low risk contacts continue to work using masks, with medium-risk contacts tested on day 7, so it is important to standardize the classification among different interviewers. Three main headings have come to the fore in health worker contact risk classification: 1. Differences caused by the ventilation of the environment: Indoors, well ventilated indoors, outdoors. 2. Direct contact or material sharing. 3. Aerosol generating procedure (AGP). The matrix has been used effectively in 1169 risky contact interviews over a two-month period (24 August - 23 October 2020). It has been evaluated by two groups: the surveillance team using it routinely for contact tracing and by experts. The matrix is quickly adapted by new surveillance team members and is easy to use.	2020		ResearchSquare					10.21203/rs.3.rs-112427/v1	7725	#5066	Durmaz 2020
Maximizing and evaluating the impact of test-trace-isolate programs	Kyra, H. Grantz; Elizabeth, C. Lee; Lucy, D.; Agostino, McGowan; Kyu Han, Lee; Metcalf, C. Jessica E.; Emily, S. Gurley; Justin, Lessler	September 2, 2020 BackgroundTest-trace-isolate programs are an essential part of COVID-19 control that offer a more targeted approach than many other non-pharmaceutical interventions. Effective use of such programs requires methods to estimate their current and anticipated impact. Methods and FindingsWe present a mathematical modeling framework to evaluate the expected reductions in the reproductive number, R, from test-trace-isolate programs. This framework is implemented in a publicly available R package and an online application. We evaluated the effects of case detection, speed of isolation, contact tracing completeness and speed of quarantine using parameters consistent with COVID-19 transmission (R0 = 2.5, generation time 6.5 days). We show that R is most sensitive to changes to the proportion of infections detected in almost all scenarios, and other metrics have a reduced impact when case detection levels are low (&lt; 30%). Although test-trace-isolate programs can contribute substantially to reducing R, exceptional performance across all metrics is needed to bring R below one through test-trace-isolate alone, highlighting the need for comprehensive control strategies. Formally framing the dynamical process also indicates that metrics used to evaluate performance of test-trace-isolate, such as the proportion of identified infections among traced contacts, may be misleading. While estimates of program performance are sensitive to assumptions about COVID-19 natural history, our qualitative findings are robust across numerous sensitivity analyses. ConclusionsEffective test-trace-isolate programs first need to be strong in the &quot;test&quot; component, as case detection underlies all other program activities. Even moderately effective test-trace-isolate programs are an important tool for controlling the COVID-19 pandemic, and can alleviate the need for more restrictive social distancing measures.	2020								4076	#5067	Kyra 2020
Maximum incubation period for COVID-19 infection: Do we need to rethink the 14-day quarantine policy?	Bikbov, Boris; Bikbov, Alexander		2021		Travel Med Infect Dis	40		101976-101976		10.1016/j.tmaid.2021.101976	2221	#5068	Bikbov 2021
May COVID-19 outbreaks lead to a worsening of skin chronic inflammatory conditions?	Marasca, Claudio; Ruggiero, Angelo; Napolitano, Maddalena; Fabbrocini, Gabriella; Megna, Matteo	The emergence of the novel betaCoronavirus has raised serious concerns due to the virus rapid dissemination worldwide. Many areas throughout the world are now experiencing the COVID 19 outbreaks with government and policy authorities taking many aggressive isolation or restriction measures, drastically reducing also patient&#039;s visits and limiting only to the most urgent ones such as oncological visits or emergencies. Several studies have demonstrated a relationship between increased weight, obesity, diabetes, hypertension and inflammatory skin diseases. Furthermore, weight loss interventions have been shown to improve psoriasis, as well as hidradenitis suppurativa, and increase responsiveness to treatment of this conditions. We suppose that due to aggressive isolation or restriction measures, in the next future dermatologist will face with a common worsening of chronic skin inflammatory conditions due to reduced physical activities, increased intake of calories with the derived increase body weight and always more frequent treatment discontinuation. It is time to start potential preventive strategies which could limit the expected negative impact of COVID-19 related quarantine on skin diseases.	2020		Med Hypotheses	143		109853-109853		10.1016/j.mehy.2020.109853	5318	#5069	Marasca 2020
MDRO transmission in acute hospitals during the COVID-19 pandemic	Sun Jin, Louisa; Fisher, Dale	PURPOSE OF REVIEW: The coronavirus disease (COVID-19) pandemic has resulted in necessary modifications of infection control policies and practices in acute healthcare facilities globally. This is often accompanied by infrastructure modifications, ward redesignations, as well as healthcare staff redeployments and changes to infection prevention and control (IPC) practices. We review the potential for both negative and positive impacts these major changes can have on nosocomial transmission of multidrug-resistant organisms (MDROs). RECENT FINDINGS: Healthcare facilities around the world have reported outbreaks of MDROs during the COVID-19 pandemic. In contrast some centres have reported a decrease in baseline rates due to a number of possible factors. SUMMARY: While implementing crucial preventive measures for COVID-19, is it important to consider any collateral effects of changes in IPC and antimicrobial stewardship program (ASP) practices. The disruption caused to IPC and ASP practices during the pandemic are likely to see a counter intuitive increase in transmission of MDROs.	2021		Curr Opin Infect Dis	34	4	365-371		10.1097/QCO.0000000000000735	317	#5070	SunJin 2021
The meaning of Freedom after Covid-19	Farina, Mirko; Lavazza, Andrea	Many governments have seen digital health technologies as promising tools to tackle the current COVID-19 pandemic. A much-talked example in this context involves the recent deluge of digital contact tracing apps (DCT) aimed at detecting Covid-19 exposure. In this short contribution we look at the bio-political justification of this phenomenon and reflect on whether DCT apps constitute, as it is often argued, a serious potential breach of our right to privacy. Despite praising efforts attempting to develop legal and ethical frameworks for DCT apps&#039; usage; we argue that such endeavours are not sufficient to tackle the more fundamental problem of mass surveillance, which will remain largely unaddressed unless we deal with the biopolitical arguments presented and resort to a technical and structural defence.	2021		Hist Philos Life Sci	43	1	2022-03-03		10.1007/s40656-020-00354-7	2329	#5071	Farina 2021
Measles crisis in Africa amidst the COVID-19 pandemic: Delayed measles vaccine administration may cause a measles outbreak in Africa	Uwishema, Olivier; Adriano, Lubanga F.; Torbati, Tania; Onyeaka, Helen		2021		J Med Virol	93	10	5697-5699		10.1002/jmv.27150	679	#5072	Uwishema 2021
Measles outbreak during the COVID-19 pandemic in Mexico	SolÃ³rzano-Santos, Fortino; GarduÃ±o-Espinoza, Juan; MuÃ±oz-HernÃ¡ndez, Onofre	Measles is an exanthematous disease caused by a virus of the Morbillivirus genus. On February 23, 2020, the exanthema began in the first confirmed case of measles this year. At the same time, on February 28, 2020, the first case of the new coronavirus disease (COVID-19) was confirmed. Up to June 6, 2020, 176 measles cases have been confirmed: 137 in Mexico City, 37 in the state of Mexico, and two in the state of Campeche. In Mexico City, municipalities with more cases were Gustavo A. Madero, Miguel Hidalgo, and Iztapalapa; in the State of Mexico were Ecatepec, Tlalnepantla, and Netzahualcoyotl; in Campeche, there are only two cases reported. On the other hand, 7,065,133 cases of COVID-19 have been registered worldwide with a global case fatality rate of 5.7%. In Mexico, there have been 113,619 confirmed cases and 13,511 deaths, while in Mexico City, there have been 30,223 cases and 3062 deaths. Iztapalapa and Gustavo A. Madero are the locations with more cases reported. Hence, a campaign of social distancing started as part of the strategies to control the spread of the infection. The potential threat is that as social confinement measures are relaxed and mobility is initiated, both viruses could continue to spread. It is expected that due to the time that has passed since the last reported measles case, control of this disease will be achieved.	2020		Bol Med Hosp Infant Mex	77	5	282-286		10.24875/BMHIM.20000173	1829	#5073	SolÃ³rzano-Santos 2020
The measles outbreak in Israel in 2018-19: lessons for COVID-19 pandemic	Stein-Zamir, Chen; Levine, Hagai	During 2018-2019 Israel saw some 4300 measles cases in a country-wide epidemic. Increased measles incidence rates and considerable disease burden have been observed in under-vaccinated communities, predominantly Jewish ultraorthodox. The measles epidemic, despite proper public health handling, revealed susceptible population subgroups as well as gaps and lacking resources in the Israeli public health systems. In the COVID-19 pandemic in Israel, as of December 2020, the number of COVID-19 cases reported nationally was over 300,000 with approximately 3000 fatalities. Notably, minority groups such as the ultraorthodox Jewish community and the Arab community in Israel has been profoundly affected by the COVID-19 pandemic. We believe it is still possible to implement the key lessons from the measles outbreak in Israel that could aid in the COVID-19 response in Israel and elsewhere. These conceptions should include a social-based approach, investment in public health human resources and infrastructure, tackling root causes of inequalities, emphasis on trust and solidarity, proactive communication, need for political will, and proper use of epidemiological data as a basis for decision-making. In parallel to proper use of COVID-19 vaccines, when available, a &#039;social vaccine&#039; is crucial as well as preparedness and response according to public health principles.	2021		Hum Vaccin Immunother	17	7	2085-2089		10.1080/21645515.2020.1866918	2455	#5074	Stein-Zamir 2021
Measles returns to the Democratic Republic of Congo: A new predicament amid the COVID-19 crisis	Mohan, Anmol; Temitope, Rabiu Aishat; Ã‡avdaroglu, Sude; Hasan, Mohammad Mehedi; Costa, Ana Carla Dos Santos; Ahmad, Shoaib; Essar, Mohammad Yasir		2021		J Med Virol	93	10	5691-5693		10.1002/jmv.27137	774	#5075	Mohan 2021
Measurement-based evaluation of Google/Apple Exposure Notification API for proximity detection in a commuter bus	Leith, Douglas J.; Farrell, Stephen	We report on the results of a measurement study carried out on a commuter bus in Dublin, Ireland using the Google/Apple Exposure Notification (GAEN) API. This API is likely to be widely used by Covid-19 contact tracing apps. Measurements were collected between 60 pairs of Android handset locations and are publicly available. We find that the attenuation level reported by the GAEN API need not increase with distance between handsets, consistent with there being a complex radio environment inside a bus caused by the metal-rich environment. Changing the people sitting in a pair of seats can cause variations of Â±10dB in the attenuation level reported by the GAEN API. Applying the rule used by the Swiss Covid-19 contact tracing app to trigger an exposure notification to our bus measurements we find that no exposure notifications would have been triggered despite the fact that all pairs of handsets were within 2m of one another for at least 15 mins. Applying an alternative threshold-based exposure notification rule can somewhat improve performance to a detection rate of 5% when an exposure duration threshold of 15 minutes is used, increasing to 8% when the exposure duration threshold is reduced to 10 mins. Stratifying the data by distance between pairs of handsets indicates that there is only a weak dependence of detection rate on distance.	2021		PLoS One	16	4	e0250826-e0250826		10.1371/journal.pone.0250826	1270	#5076	Leith 2021
[Measures to cope with the COVID-19 pandemic in Germany: nonpharmaceutical and pharmaceutical interventions]	Grote, U.; Arvand, M.; Brinkwirth, S.; Brunke, M.; Buchholz, U.; Eckmanns, T.; von Kleist, M.; Niebank, M.; Ruehe, B.; Schulze, K.; Stoliaroff-PÃ©pin, A.; Thanheiser, M.; Schaade, L.; Said, D.; Haas, W.	When the emerging novel SARS-CoVâ€‘2 virus first appeared in December 2019, neither specific therapeutic options nor vaccinations were available. The role of nonpharmaceutical interventions (NPIs) became of central importance. At the Robert Koch Institute, aÂ multilayer strategy consisting of population-based and individual preventive measures to control the pandemic was developed, which built upon existing influenza pandemic plans as well as generic plans. This paper explains the recommended NPIs and illustrates the pharmaceutical approaches developed in parallel.Among others, general contact bans, providing material for infection prevention and control, ban of events, closing educational institutions, and restricting travel are counted among population-based measures. Additional individual preventive measures are necessary, e.g., keeping aÂ minimum distance, reducing contacts, and wearing aÂ mouth-nose covering as well as quarantine and isolation. Measures within the health system are based on recommendations of the Commission on Hospital Hygiene and Infection Protection (Kommission fÃ¼r Krankenhaushygiene und InfektionsprÃ¤vention (KRINKO)) and specified and implemented by professional societies. Since November 2020, an antiviral therapy with remdesivir and treatment with the glucocorticoid dexamethasone have been available as pharmaceutical interventions. Monoclonal antibodies are at this time not approved. Therapeutic anticoagulation is recommended.Recommendations are constantly adapted to the increasing knowledge on the pathogen and its means of transmission. AÂ challenge is to strengthen the trust of the population. Many measures have to be applied on an individual basis in order to work together.	2021		Bundesgesundheitsblatt Gesundheitsforschung Gesundheitsschutz	64	4	435-445	33787944	10.1007/s00103-021-03306-z	6540	#5077	Grote 2021
Measures to Limit COVID-19 Outbreak Effects Among Military Personnel: Preliminary Data	Segal, David; Rotschield, Jacob; Ankory, Ran; Kutikov, Sergey; Moaddi, Bian; Verhovsky, Guy; Benov, Avi; Twig, Gilad; Glassberg, Elon; Fink, Noam; Bader, Tarif; Karp, Erez	INTRODUCTION: The COVID-19 outbreak posed a threat to the readiness of military forces as well as their ability to fulfill missions. Seeing that military forces have been encountering similar challenges, we found it eminent to share the Israeli Defense Force (IDF) Northern Command&#039;s (NC) preliminary experience. MATERIALS AND METHODS: We retrospectively summarized the actions that were taken by our team, focusing on 18 battalions at the Israeli NC. These actions included promoting a series of organizational changes in terms of social distancing and medical regulations as well as working to strengthen medical leadership through designated video meetings with medical commanders across our organization. Meetings included relevant clinical education, updates, and leadership building. These actions and others were aimed to increase our influence on the decision-making processes. While we conducted real-time reverse transcriptase polymerase chain reaction SARS-CoV-2 laboratory tests for soldiers who were suspected to have COVID-19 (those presenting with compatible signs and symptoms after having been exposed to a confirmed COVID-19 patient), we were not able to screen healthy populations, nor did we have serum antibody serologic tests available during the study period. We reviewed the COVID-19 outbreak national data, obtained from Ministry of Health publishings and the IDF databases. Data were included from February 26th, 2020 (day 0, first COVID-19 patient in Israel) to April 19th, 2020 (day 53, about 1 month after most of the COVID-19 regulation were issued in the NC). RESULTS: The mean age of the battalion soldiers was 21.29Â Â±Â 4.06 (range 18-50), 81.34% male. Most restrictions were issued on day 18. On day 53, 98.85% of the personnel in the battalions were kept active and asymptomatic in their units. CONCLUSIONS: Despite the limited availability of laboratory testing for COVID-19 our actions enabled us to lead a strict risk-management policy while maintaining most of the available workforce.	2020		Mil Med	185	2022-09-10	e1624-e1631		10.1093/milmed/usaa112	5097	#5078	Segal 2020
Measures undertaken in China to avoid COVID-19 infection: Internet-based, cross-sectional survey study	Huang, Y.; Wu, Q.; Wang, P.; Xu, Y.; Wang, L.; Zhao, Y.; Yao, D.; Lv, Q.; Xu, S.	Background: In early 2020, over 80,000 cases of coronavirus disease (COVID-19) were confirmed in China. Public prevention and control measures, along with efforts from all sectors of society, were undertaken to control and eliminate disease transmission. Objective: This paper describes Chinese citizens' response to the epidemic, the preventive measures they implemented to avoid being infected, and the public strategies that were carried out by the government, health workers, etc. We also discuss the efficacy of these measures in controlling the epidemic in China. Methods: Information on the responses and behaviors of Chinese citizens were collected through a cross-sectional, internet-based survey using Dingxiang Doctor's public account on WeChat. Information on public strategies implemented by all sectors of society to control the epidemic and data on new COVID-19 cases were collected from the internet, mainly from government websites. Standard descriptive statistics and multivariate logistic regression analyses were conducted to analyze the data. Results: A total of 10,304 participants responded to the survey, with 10,198 valid responses; 74.1% (n=7557) were female and 25.9% (n=2641) were male. Overall, 98.2% (n=10,013) of participants paid high or very high attention to the epidemic, with WeChat being their main information source (n=9400, 92.2%). Over half the participants (n=5878, 57.7%) were confident that the epidemic could be curbed in China; 92.4% (n=9427) opened windows for ventilation more frequently than usual; 97.9% (n=9986) used masks in public; 95.7% (n=9759) avoided large crowds and stayed at home as much as possible; and 97.9% (n=9988) washed their hands more often than usual. Women were more likely to practice these behaviors than men (P<.001). With a series of strict public control measures, like nationwide health education campaigns, holiday extensions, the Examine and Approve Policy on the resumption of work, close management of working and living quarters, a health QR (Quick Response) code system, community screening, and social distancing policies, the number of new cases have decreased dramatically since February 12, 2020. Conclusions: The methods employed by Chinese citizens and authorities have effectively curtailed the spread of COVID-19, demonstrating that this pandemic can be brought under control as long as the right measures are taken.	2020		Journal of Medical Internet Research	22	5			10.2196/18718	9478	#5079	Huang 2020
Automated Contact Tracing: a game of big numbers in the time of COVID-19	Hyunju, Kim; Ayan, Paul	One of the more widely advocated solutions for slowing down the spread of COVID-19 has been automated contact tracing. Since proximity data can be collected by personal mobile devices, the natural proposal has been to use this for automated contact tracing providing a major gain over a manual implementation. In this work, we study the characteristics of voluntary and automated contact tracing and its effectiveness for mapping the spread of a pandemic due to the spread of SARS-CoV-2. We highlight the infrastructure and social structures required for automated contact tracing to work. We display the vulnerabilities of the strategy to inadequate sampling of the population, which results in the inability to sufficiently determine significant contact with infected individuals. Of crucial importance will be the participation of a significant fraction of the population for which we derive a minimum threshold. We conclude that relying largely on automated contact tracing without population-wide participation to contain the spread of the SARS-CoV-2 pandemic can be counterproductive and allow the pandemic to spread unchecked. The simultaneous implementation of various mitigation methods along with automated contact tracing is necessary for reaching an optimal solution to contain the pandemic.	2020		arXiv: Populations and Evolution						7667	#508	Hyunju 2020
Measuring mobility to monitor travel and physical distancing interventions: a common framework for mobile phone data analysis	Kishore, N.; Kiang, M. V.; EngÃ¸-Monsen, K.; Vembar, N.; Schroeder, A.; Balsari, S.; Buckee, C. O.	A surge of interest has been noted in the use of mobility data from mobile phones to monitor physical distancing and model the spread of severe acute respiratory syndrome coronavirus 2, the virus that causes COVID-19. Despite several years of research in this area, standard frameworks for aggregating and making use of different data streams from mobile phones are scarce and difficult to generalise across data providers. Here, we examine aggregation principles and procedures for different mobile phone data streams and describe a common syntax for how aggregated data are used in research and policy. We argue that the principles of privacy and data protection are vital in assessing more technical aspects of aggregation and should be an important central feature to guide partnerships with governments who make use of research products.	2020		The Lancet Digital Health	2	11	e622-e628		10.1016/S2589-7500(20)30193-X	9770	#5080	Kishore 2020
Measuring the effect of Non-Pharmaceutical Interventions (NPIs) on mobility during the COVID-19 pandemic using global mobility data	Snoeijer, B. T.; Burger, M.; Sun, S.; Dobson, R. J. B.; Folarin, A. A.	The implementation of governmental Non-Pharmaceutical Interventions (NPIs) has been the primary means of controlling the spread of the COVID-19 disease. One of the intended effects of these NPIs has been to reduce population mobility. Due to the huge costs of implementing these NPIs, it is essential to have a good understanding of their efficacy. Using aggregated mobility data per country, released by Apple and Google we investigated the proportional contribution of NPIs to the magnitude and rate of mobility changes at a multi-national level. NPIs with the greatest impact on the magnitude of mobility change were lockdown measures;declaring a state of emergency;closure of businesses and public services and school closures. NPIs with the greatest effect on the rate of mobility change were implementation of lockdown measures and limitation of public gatherings. As confirmed by chi-square and cluster analysis, separately recorded NPIs like school closure and closure of businesses and public services were closely correlated with each other, both in timing and occurrence. This suggests that the observed significant NPI effects are mixed with and amplified by their correlated NPI measures. We observed direct and similar effects of NPIs on both Apple and Google mobility data. In addition, although Apple and Google data were obtained by different methods they were strongly correlated indicating that they are reflecting overall mobility on a country level. The availability of this data provides an opportunity for governments to build timely, uniform and cost-effective mechanisms to monitor COVID-19 or future pandemic countermeasures.	2021		Npj Digital Medicine	4	1	81-81		10.1038/s41746-021-00451-2	1095	#5081	Snoeijer 2021
Measuring the Environmental and Social Risk of Exposure to Future Epidemics	Mario, Coccia	One of the problems in a not-too-distance future is the possibility of preventing and/or containing new infectious disease outbreaks that generate negatively impact on public health and economy of countries. The current monitoring of transmission dynamics is mainly based on reproduction number and fatality rates. However, this approach is a real-time monitoring of transmission dynamics for containing the spread of pandemic and, as a consequence, numbers of COVID-19 related infected individuals and deaths. Reproduction number does not provide, ex-ante, information to cope with future epidemics. The main goal of this study is to propose the index c (as contagions) that measures, ex-ante, the environmental risk of exposure of cities and/or regions to future epidemics of COVID-19 and similar vital agents. In particular, this index c synthetizes environmental, socioeconomic and health risk factors of cities/regions of exposure to infectious diseases and has a range from 1 (environmental and social weakness leading to high levels of infected individuals and deaths) to 0 (environment that reduces the risk of infectious diseases in society). The statistical evidence here seems in general to support the predictive results of the index c as particularly simple but superior indicator in detecting the global correlation between potential risk of high exposure of cities/regions to infectious diseases and actual high numbers of COVID-19 related infected individuals and deaths of cities/regions. The index c can support a proactive strategy to help policymakers firstly to prevent infectious diseases and, in case of diffusion of epidemics, to constrain new infectious diseases similar to COVID-19 with appropriate measures and technologies on environment and society.	2020		SSRN					10.2139/ssrn.3683841	7936	#5083	Mario 2020
Measuring the impact of spatial perturbations on the relationship between data privacy and validity of descriptive statistics	Broen, Kelly; Trangucci, Rob; Zelner, Jon	BACKGROUND: Like many scientific fields, epidemiology is addressing issues of research reproducibility. Spatial epidemiology, which often uses the inherently identifiable variable of participant address, must balance reproducibility with participant privacy. In this study, we assess the impact of several different data perturbation methods on key spatial statistics and patient privacy. METHODS: We analyzed the impact of perturbation on spatial patterns in the full set of address-level mortality data from Lawrence, MA during the period from 1911 to 1913. The original death locations were perturbed using seven different published approaches to stochastic and deterministic spatial data anonymization. Key spatial descriptive statistics were calculated for each perturbation, including changes in spatial pattern center, Global Moran&#039;s I, Local Moran&#039;s I, distance to the k-th nearest neighbors, and the L-function (a normalized form of Ripley&#039;s K). A spatially adapted form of k-anonymity was used to measure the privacy protection conferred by each method, and its compliance with HIPAA and GDPR privacy standards. RESULTS: Random perturbation at 50Â m, donut masking between 5 and 50Â m, and Voronoi masking maintain the validity of descriptive spatial statistics better than other perturbations. Grid center masking with both 100 Ã— 100 and 250 Ã— 250Â m cells led to large changes in descriptive spatial statistics. None of the perturbation methods adhered to the HIPAA standard that all points have a k-anonymity &gt; 10. All other perturbation methods employed had at least 265 points, or over 6%, not adhering to the HIPAA standard. CONCLUSIONS: Using the set of published perturbation methods applied in this analysis, HIPAA and GDPR compliant de-identification was not compatible with maintaining key spatial patterns as measured by our chosen summary statistics. Further research should investigate alternate methods to balancing tradeoffs between spatial data privacy and preservation of key patterns in public health data that are of scientific and medical importance.	2021		Int J Health Geogr	20	1	2022-03-03		10.1186/s12942-020-00256-8	2491	#5084	Broen 2021
Measuring the impact of the COVID-19 outbreak in Ecuador using preliminary estimates of excess mortality, March 17-October 22, 2020	Cevallos-Valdiviezo, Holger; Vergara-Montesdeoca, Allan; Zambrano-Zambrano, Gema	OBJECTIVES: Ecuador is among the worst-hit countries in the world by the coronavirus disease 2019 (COVID-19) pandemic. In terms of confirmed deaths per million inhabitants, as of October 22, Ecuador ranks fourth in the Americas and ninth worldwide according to data from the World Health Organization. In this report, we estimate excess deaths due to any cause in Ecuador since the start of the lockdown measures on March 17, 2020 until October 22, 2020. METHODS: Estimates of excess deaths were calculated as the difference between the number of observed deaths from all causes and estimates of expected deaths from all causes. Expected deaths were estimated for the period March 17-October 22, 2020 from forecasts of an ARIMA model of order (3,0,1) with drift which was applied to daily mortality data for the period from January 1, 2014 to March 16, 2020. RESULTS: The number of all-cause excess deaths in Ecuador was estimated to be 36,922 (95% bootstrap confidence interval: 32,314-42,696) during the study period. The peak in all-cause excess mortality in Ecuador may have occurred on April 4, 2020, with 909 excess deaths. CONCLUSIONS: Our results suggest that the real impact of the pandemic in Ecuador was much worse than that indicated by reports from national institutions. Estimates of excess mortality might provide a better approximation of the true COVID-19 death toll. These estimates might capture not only deaths directly attributable to the COVID-19 pandemic but also deaths from other diseases that resulted from indirect effects of the pandemic.	2021		Int J Infect Dis	104		297-299		10.1016/j.ijid.2020.12.045	2820	#5085	Cevallos-Valdiviezo 2021
Measuring the scientific effectiveness of contact tracing: Evidence from a natural experiment	Fetzer, Thiemo; Graeber, Thomas	Contact tracing has for decades been a cornerstone of the public health approach to epidemics, including Ebola, severe acute respiratory syndrome, and now COVID-19. It has not yet been possible, however, to causally assess the method&#039;s effectiveness using a randomized controlled trial of the sort familiar throughout other areas of science. This study provides evidence that comes close to that ideal. It exploits a large-scale natural experiment that occurred by accident in England in late September 2020. Because of a coding error involving spreadsheet data used by the health authorities, a total of 15,841 COVID-19 cases (around 20% of all cases) failed to have timely contact tracing. By chance, some areas of England were much more severely affected than others. This study finds that the random breakdown of contact tracing led to more illness and death. Conservative causal estimates imply that, relative to cases that were initially missed by the contact tracing system, cases subject to proper contact tracing were associated with a reduction in subsequent new infections of 63% and a reduction insubsequent COVID-19-related deaths of 66% across the 6 wk following the data glitch.	2021		Proc. Natl. Acad. Sci. U. S. A	118	33			10.1073/pnas.2100814118	215	#5086	Fetzer 2021
Measuring Timeliness of Outbreak Response in the World Health Organization African Region, 2017-2019	Impouma, Benido; Roelens, Maroussia; Williams, George Sie; Flahault, Antoine; CodeÃ§o, Claudia Torres; Moussana, Fleury; Farham, Bridget; Hamblion, Esther L.; Mboussou, Franck; Keiser, Olivia	Large-scale protracted outbreaks can be prevented through early detection, notification, and rapid control. We assessed trends in timeliness of detecting and responding to outbreaks in the African Region reported to the World Health Organization during 2017-2019. We computed the median time to each outbreak milestone and assessed the rates of change over time using univariable and multivariable Cox proportional hazard regression analyses. We selected 296 outbreaks from 348 public reported health events and evaluated 184 for time to detection, 232 for time to notification, and 201 for time to end. Time to detection and end decreased over time, whereas time to notification increased. Multiple factors can account for these findings, including scaling up support to member states after the World Health Organization established its Health Emergencies Programme and support given to countries from donors and partners to strengthen their core capacities for meeting International Health Regulations.	2020		Emerg Infect Dis	26	11	2555-2564		10.3201/eid2611.191766	3203	#5087	Impouma 2020
Measuring voluntary and policy-induced social distancing behavior during the COVID-19 pandemic	Yan, Youpei; Malik, Amyn A.; Bayham, Jude; Fenichel, Eli P.; Couzens, Chandra; Omer, Saad B.	Staying home and avoiding unnecessary contact is an important part of the effort to contain COVID-19 and limit deaths. Every state in the United States enacted policies to encourage distancing and some mandated staying home. Understanding how these policies interact with individuals&#039; voluntary responses to the COVID-19 epidemic is a critical initial step in understanding the role of these nonpharmaceutical interventions in transmission dynamics and assessing policy impacts. We use variation in policy responses along with smart device data that measures the amount of time Americans stayed home to disentangle the extent that observed shifts in staying home behavior are induced by policy. We find evidence that stay-at-home orders and voluntary response to locally reported COVID-19 cases and deaths led to behavioral change. For the median county, which implemented a stay-at-home order with about two cases, we find that the response to stay-at-home orders increased time at home as if the county had experienced 29 additional local cases. However, the relative effect of stay-at-home orders was much greater in select counties. On the one hand, the mandate can be viewed as displacing a voluntary response to this rise in cases. On the other hand, policy accelerated the response, which likely helped reduce spread in the early phase of the pandemic. It is important to be able to attribute the relative role of self-interested behavior or policy mandates to understand the limits and opportunities for relying on voluntary behavior as opposed to imposing stay-at-home orders.	2021		Proc. Natl. Acad. Sci. U. S. A	118	16			10.1073/pnas.2008814118	1536	#5088	Yan 2021
Measuring voluntary social distancing behavior during the COVID-19 pandemic	Youpei, Yan; Amyn, A. Malik; Jude, Bayham; Eli, P. Fenichel; Chandra, Couzens; Saad, B. Omer	Staying home and avoiding unnecessary contact is an important part of the effort to contain COVID-19 and limit deaths. Every state in the United States enacted policies to encourage distancing, and some mandated staying home. Understanding how these policies interact with individuals voluntary responses to the COVID-19 epidemic is critical for estimating the transmission dynamics of the pathogen and assessing the impact of policies. We use the variation in policy responses along with smart device data, which measures the amount of time Americans stayed home, to show that there was substantial voluntary avoidance behavior. We disentangle the extent to which observed shifts in behavior are induced by policy and find evidence of a non-trivial voluntary response to local reported COVID-19 cases and deaths, such that around 45 cases in a home county is associated with the same amount of time at home as a stay-at-home order. People responded to the risk of contracting COVID-19 and to policy orders, though the response to policy orders crowds out or displaces a large share of the voluntary response, suggesting that, during early stages of the U.S. outbreak, better compliance with social distancing recommendations could have been achieved with policy crafted to complement voluntary behavior. Significance StatementAmericans are spending substantially more time at home to reduce the spread of COVID-19. This behavioral shift is a mix of voluntary disease avoidance and policy-induced behavioral changes. Both need to be accounted for. Disentangling voluntary from policy-induced behavioral changes is critical for governments relaxing or renewing restrictions. A substantial share of the behavioral response appears to be voluntary, but this behavior was offset by strong stay-at-home orders. Local testing and rapid reporting is a first step to making better use of voluntary behavioral changes.	2020								5536	#5089	Youpei 2020
Automated contact tracing: a game of big numbers in the time of COVID-19	Kim, Hyunju; Paul, Ayan	One of the more widely advocated solutions for slowing down the spread of COVID-19 has been automated contact tracing. Since proximity data can be collected by personal mobile devices, the natural proposal has been to use this for automated contact tracing providing a major gain over a manual implementation. In this work, we study the characteristics of voluntary and automated contact tracing and its effectiveness for mapping the spread of a pandemic due to the spread of SARS-CoV-2. We highlight the infrastructure and social structures required for automated contact tracing to work. We display the vulnerabilities of the strategy to inadequate sampling of the population, which results in the inability to sufficiently determine significant contact with infected individuals. Of crucial importance will be the participation of a significant fraction of the population for which we derive a minimum threshold. We conclude that relying largely on automated contact tracing without population-wide participation to contain the spread of the SARS-CoV-2 pandemic can be counterproductive and allow the pandemic to spread unchecked. The simultaneous implementation of various mitigation methods along with automated contact tracing is necessary for reaching an optimal solution to contain the pandemic.	2021		J R Soc Interface	18	175	20200954-20200954		10.1098/rsif.2020.0954	2004	#509	Kim 2021
The media and health education: Did Nigerian media provide sufficient warning messages on coronavirus disease?	Gever, Verlumun Celestine; Ezeah, Gregory	Previous studies on media coverage of health issues hardly recognize the role of time in moderating media contents. Instead, scholars most often examine how news media report health issues. In this study, we recognized the role of time by taking into account how media report differs based on when a global outbreak is confirmed in a country and when it is not. We focused on coronavirus disease 2019 (COVID-19) and examined six media-two TV stations, two newspapers and two radio stations. We content-analysed 537 stories and found that there were few stories about the virus before it was confirmed in Nigeria. But as soon as Nigeria recorded a confirmed case, the number of stories tripled. We also noticed that story format and recommendation on health behaviour were also closely linked to the COVID-19 status of Nigeria. However, we did not find an association between Nigeria&#039;s COVID-19 status and policy recommendation among the media studied. Therefore, this study concludes that Nigerian media did not provide sufficient health warning messages on COVID-19 before its spread to the country.	2020		Health Educ Res	35	5	460-470		10.1093/her/cyaa020	4344	#5090	Gever 2020
Media discourses about a superspreader destination: How mismanagement of Covid-19 triggers debates about sustainability and geopolitics	Mayer, M.; Bichler, B. F.; Pikkemaat, B.; Peters, M.	Winter sport destinations received increased attention from worldwide media due to their Covid-19 superspreader status. Using a critical media discourse analysis (N = 1036) for the case of Ischgl, Austria this paper 1) identifies crisis-specific media discourse patterns, 2) analyzes the embedding of discourses in prevailing public debates and 3) discusses the responsibility of media coverage. Our findings reveal scapegoating patterns reinforced by destination image but later replaced by fundamental discussions about the sustainability of Alpine winter sports. As the crisis lasted longer, Ischgl became a meta-symbol for failures in dealing with Covid-19, with media coverage increasingly detached from the local situation, initiating a geopolitical blame game and highlighting media&#039;s responsibility for post-crisis tourism. Â© 2021 The Authors	2021		Annals of Tourism Research	91				10.1016/j.annals.2021.103278	311	#5091	Mayer 2021
Media use and acute psychological outcomes during COVID-19 outbreak in China	Chao, Miao; Xue, Dini; Liu, Tour; Yang, Haibo; Hall, Brian J.	The COVID-19 outbreak in China led to an extraordinary threat to public health and wellbeing. This study examined the psychological impact of media use among people indirectly exposed to the disease during the initial phase of the outbreak. We conducted an internet-based survey on January 28, 2020 (one week after the official declaration of person-to-person transmission of the coronavirus). Media use (media forms, content of media exposure, and media engagement) related to the outbreak and psychological outcomes (positive and negative affect, anxiety, depression, and stress) of 917 Chinese adults was assessed. A series of multivariable regressions were conducted. The results showed that use of new media, rather than traditional media, was significantly associated with more negative affect, depression, anxiety, and stress. Viewing stressful content (i.e., severity of the outbreak, reports from hospital) was associated with more negative affect and depression. Media engagement was also associated with more negative affect, anxiety, and stress. However, viewing heroic acts, speeches from experts, and knowledge of the disease and prevention were associated with more positive affect and less depression. The study suggested new media use and more media engagement was associated with negative psychological outcomes, while certain media content was associated with positive psychological impact. The present study highlights the need for timely public health communication from official sources and suggests that reduced exposure to new media may be beneficial.	2020		J Anxiety Disord	74		102248-102248		10.1016/j.janxdis.2020.102248	5186	#5092	Chao 2020
Media use pattern as an indicator of mental health in the COVID-19 pandemic: Dataset from India	Mukherjee, M.; Maity, C.; Chatterjee, S.	This article presents data on the media use pattern of respondents with different degrees of mental well-being and mental anxiety in the context of the COVID-19 pandemic. We collected data on demographic variables, patterns of media engagement, and levels of mental well-being and mental anxiety among the Indian adult population in the COVID-19 era. A web-based cross-sectional online survey was conducted to obtain data on two main aspects in the context of COVID-19: mental well-being and mental anxiety and engagement with the media, both television and other social media channels. Using respondent-driven convenient sampling method, 426 Indian adults (age â‰¥ 18 years) residing in the country responded to the survey. The survey was conducted 3 weeks after the nationwide lockdown was enforced between April 16 and 22, 2020. Besides providing the risk messages about the disease outbreak, the media channels provided sensational coverage of it that might have amplified the risk perception of the public; thus, media use pattern may be a strong indicator of the impact of COVID-19 on the mental health of an individual. Therefore, this dataset could serve as a reference base for in-depth studies on the association between media amplification of a pandemic and the mental health status of the common public in the context of social disaster.	2021		Data in brief	34		106722		10.1016/j.dib.2021.106722	7591	#5093	Mukherjee 2021
[Medical diagnosis and treatment strategies for malignant tumors of the digestive system during the outbreak of COVID-19]	Zhang, Y.; Xu, J. M.	Since the outbreak of COVID-19 in December 2019, the diagnosis and treatment of patients with cancer have been facing great challenges. Although oncologists are not fighting on the front line to against the epidemic, during this special period, we should not only protect patients, their families and medical staff from the infection of novel coronavirus, but also minimize the impact of the epidemic on the diagnosis and the treatment of patients with cancer. Combining the guidelines for diagnosis and treatment of tumors with our clinical experience, in this epidemic period, we discuss the strategies for diagnosis, treatment, and follow-up of malignant tumors of the digestive system in this article.	2020		Zhonghua Zhong Liu Za Zhi	42	3	184-186		10.3760/cma.j.cn112152-20200227-00141	5012	#5094	Zhang 2020
Medical Students&#039; Response to the COVID-19 Pandemic: Experience and Recommendations from Five Countries	Guragai, Mandeep; Achanta, Aditya; Gopez, Arianna Ysabelle; Niyotwambaza, Jonathan; Cardoso, Luis Guilherme; Estavillo, Nathaniel Ladera; Dykstra, Michael	The COVID-19 pandemic has provided medical students around the globe with unique challenges and opportunities. With formal medical school education and training interrupted, medical students sought innovative ways to contribute to their health-care systems and communities. Their responses could be organized into three categories: clinical (remote clinical care and triage, helping in COVID testing or treatment centers, and contact tracing), nonclinical (PPE acquisition, COVID-related policy and research, and supporting vulnerable groups in the community), and educational (creating materials to educate peers, the community, or community health workers). We present examples of responses developed by students from five countries: Brazil, Nepal, the Philippines, Rwanda, and the United States. We discuss the challenges, outcomes, and recommendations for each case. One critical opportunity for growth is strengthening international collaborations. We hope that these examples provide a framework for medical students to plan coordinated and effective responses to the next pandemic, and further medical student engagement in international collaboration.	2020		Perspect Biol Med	63	4	623-631		10.1353/pbm.2020.0051	2613	#5095	Guragai 2020
Medical Thermology 2020 - A literature survey with a focus on applications in the COVID 19 pandemic	Ammer, K.	The annual literature search is restricted to articles dedicated to application of temperature measurements to manage the COVID-19 pandemic. A search strategy in the database Scopus obtained with the principal terms thermography and thermometry for 2020 in journals7852 hits, 1114 of them were related to medicine. 218 medical articles showed the keyword COVID-19. 149 of these 218 papers reported body temperature measurements used for fever screening or as first step of prevention measures to limit the pandemic or as a diagnostic tool and as an outcome measure. Due to the large number of asymptomatic and afebrile individuals tested positive for SARS-CoV-2, temperature measurements contributed little to mass screening for COVID-19. The prediction of a fatal disease course based on body temperatures was controversary interpreted. Body temperatures were rarely employed as primary outcome measure. Nevertheless, separation of febrile from afebrile individuals remains self-explaining procedure that opens the path for further testing for SARD-CoV-2.	2021		Thermology International	31	1	19-33			9097	#5096	Ammer 2021
Meniscal bearing dislocation following minimally invasive Oxford medial unicompartmental knee arthroplasty treated with simple open reduction: Case report	Pontoh, R. S.; Zahroh, S.; Sunengsih, N.	Indonesia is one of the countries affected by COVID-19. This disease has spread to all provinces of Indonesia, including West Java. West Java is one of the provinces in Indonesia with the most cases of COVID-19 and becomes one of the epicentres, therefore, the regional government has issued a policy to manage the transmission chain. The guidelines implemented by the government, including social distancing and the Large-Scale Social Restrictions (PSBB). In addition, the implementation of PSBB is expected to disrupt the transmission chain because it is more strictly with more sanctions. After the spread is expected to decrease, the government, then, introduced a New Normal system, in which activities will gradually return to normal, but with strict health protocols. Furthermore, this study will find out whether PSBB and New Normal have a significant impact on daily new cases in West Java. The causal impact analysis will be conducted in this study to showed that the implementation of the PSBB and New Normal system has a significant impact on the increase of daily new cases in West Java. The results obtained indicate that there are significant changes after the PSBB policy changed to the new normal. If the number of cases continues to increase based on the results of this study, it can be implemented, among others, that the West Java Provincial Government can enforce the PSBB in this region. Â© 2021 Institute of Physics Publishing. All rights reserved.	2021		Int J Surg Case Rep	1722		371-374		10.1088/1742-6596/1722/1/012088	2011	#5097	Pontoh 2021
Mental distress in orthodontic patients during the coronavirus disease 2019 pandemic	Xiong, Xin; Wu, Yange; Fang, Xinyi; Sun, Wei; Ding, Qin; Yi, Yating; Huang, Yanmei; Gong, Jinglei; Liu, Jin; Wang, Jun	INTRODUCTION: The ongoing coronavirus disease 2019 (COVID-19) outbreak impacts the mental health of patients, health workers, and the public. The level of impact on the mental health of orthodontic patients in treatment is unknown. The objective of the study was to evaluate the mental health of orthodontic patients in China during the early stage of the pandemic. METHODS: AnÂ online survey was conducted on a convenience sample of anonymous participants. The questionnaire, in Chinese (Mandarin), comprised 5 sections. Sections 1-3 included demographic, epidemical, and orthodontic status of the patients. Section 4 assessed mental health-related to orthodontics. Section 5 was the Kessler-10 Mental Distress Scale. A total of 48 orthodontists were invited to distribute the questionnaires to their patients. Descriptive statistics, principal component analysis, K-means cluster analysis, and bivariate logistics regression analysis were performed with significance set at PÂ &lt;0.05. RESULTS: Questionnaires were collected from 558 patients (104 males, 354 females; mean age 24.78Â Â±Â 6.33Â years). The prevalence of mental distress was 38% (174/458). Higher odds ratios were associated with female participants, missed appointments, and Hubei residence. The type of orthodontic appliance was associated with the anxiety of prolonged treatment duration. The manner of communication with patients regarding the postponement of appointments was associated with patients&#039; concerns of prolonged treatment duration. The frequency of contact from dentists was associated with patients&#039; independence. CONCLUSIONS: Over one-third of orthodontic patients experienced mental distress during the pandemic. Multiple factors affected the level of anxiety of orthodontic patients, such as the type of orthodontic appliance, time since last dental visit, manner of communication with the orthodontist, and the localities of the pandemic progression.	2020		Am J Orthod Dentofacial Orthop	158	6	824-833.e1		10.1016/j.ajodo.2020.07.005	3936	#5098	Xiong 2020
Mental health among healthcare workers and other vulnerable groups during the COVID-19 pandemic and other coronavirus outbreaks: A rapid systematic review	Uphoff, Eleonora P.; Lombardo, Chiara; Johnston, Gordon; Weeks, Lauren; Rodgers, Mark; Dawson, Sarah; Seymour, Catherine; Kousoulis, Antonis A.; Churchill, Rachel	INTRODUCTION: Although most countries and healthcare systems worldwide have been affected by the COVID-19 pandemic, some groups of the population may be more vulnerable to detrimental effects of the pandemic on mental health than others. The aim of this systematic review was to synthesise evidence currently available from systematic reviews on the impact of COVID-19 and other coronavirus outbreaks on mental health for groups of the population thought to be at increased risk of detrimental mental health impacts. MATERIALS AND METHODS: We conducted a systematic review of reviews on adults and children residing in a country affected by a coronavirus outbreak and belonging to a group considered to be at risk of experiencing mental health inequalities. Data were collected on symptoms or diagnoses of any mental health condition, quality of life, suicide or attempted suicide. The protocol for this systematic review was registered in the online PROSPERO database prior to commencing the review (https://www.crd.york.ac.uk/prospero/display_record.php?RecordID=194264). RESULTS: We included 25 systematic reviews. Most reviews included primary studies of hospital workers from multiple countries. Reviews reported variable estimates for the burden of symptoms of mental health problems among acute healthcare workers, COVID-19 patients with physical comorbidities, and children and adolescents. No evaluations of interventions were identified. Risk- and protective factors, mostly for healthcare workers, showed the importance of personal factors, the work environment, and social networks for mental health. CONCLUSIONS: This review of reviews based on primary studies conducted in the early months of the COVID-19 pandemic shows a lack of evidence on mental health interventions and mental health impacts on vulnerable groups in the population.	2021		PLoS One	16	8	e0254821-e0254821		10.1371/journal.pone.0254821	315	#5099	Uphoff 2021
The Acceptance of Digital Surveillance in an Age of Big Data	Westerlund, Mika Isabelle Diane A.; Leminen, Seppo	News media companies and human rights organizations have been increasingly warning about the rise of the surveillance state that builds on distrust and mass surveillance of its citizens. The COVID-19 pandemic is fostering digitalization and state-corporate collaboration, leading to the introduction of contact tracing apps and other digital surveillance technologies that bring about societal benefits, but also increase privacy invasion. This study examines citizens&#039; concerns about their digital identity, the nation-state&#039;s intelligence activities, and the security of biodata, addressing their impacts on the trust in and acceptance of governmental use of personal data. Our analysis of survey data from 1,486 Canadians suggest that those concerns have negative impacts on citizens&#039; acceptance of governmental use of personal data, but not necessarily on their trust in the nation-state being respectful of privacy. Government and corporations, it is concluded, should be more transparent about the collection and uses data, and citizens should be more active in &quot;watching the watchers&quot; in the age of Big Data.	2021		Technology Innovation Management Review	11	3	32-44			1347	#51	Westerlund 2021
Automated, Miniaturized, and Scalable Screening of Healthcare Workers, First Responders, and Students for SARS-Cov-2 in San Diego County	Sydney, C. Morgan; Stefan, Aigner; Catelyn, Anderson; Pedro, Belda-Ferre; Peter De, Hoff; Clarisse, Marotz; Shashank, Sathe; Mark, Zeller; Noorsher, Ahmed; Xaver, Audhya; Nathan, A. Baer; Tom, Barber; Bethany, Barrick; Lakshmi, Batachari; Maryann, Betty; Steven, M. Blue; Brent, Brainard; Tyler, Buckley; Jamie, Case; Anelizze, Castro-Martinez; Marisol, ChacÃ³n; Willi, Cheung; LaVonnye, Chong; Nicole, G. Coufal; Evelyn, S. Crescini; Scott, DeGrand; David, P. Dimmock; Donofrio-Odmann, J. Joelle; Emily, R. Eisner; Mehrbod, Estaki; Lizbeth Franco, Vargas; Michelle, Freddock; Robert, M. Gallant; Andrea, Galmozzi; Nina, J. Gao; Sheldon, Gilmer; Edyta, M. Grzelak; Abbas, Hakim; Jonathan, Hart; Charlotte, Hobbs; Gregory, Humphrey; Nadja, Ilkenhans; Marni, Jacobs; Christopher, A. Kahn; Bhavika, K. Kapadia; Matthew, Kim; Sunil, Kurian; Alma, L. Lastrella; Elijah, S. Lawrence; Kari, Lee; Qishan, Liang; Hanna, Liliom; Valentina Lo, Sardo; Robert, Logan; Michal, Machnicki; Celestine, G. Magallanes; Clarence, K. Mah; Denise, Malacki; Ryan, J. Marina; Christopher, Marsh; Natasha, K. Martin; Nathaniel, L. Matteson; Daniel, J. Maunder; Kyle, McBride; Bryan, McDonald; Michelle, McGraw; Audra, R. Meadows; Michelle, Meyer; Amber, L. Morey; Jasmine, R. Mueller; Toan, T. Ngo; Viet, Nguyen; Laura, J. Nicholson; Alhakam, Nouri; Victoria, Nudell; Eugenio, Nunez; Kyle, O'Neill; Ostrander, R. Tyler; Priyadarshini, Pantham; Samuel, S. Park; David, Picone; Ashley, Plascencia; Isaraphorn, Pratumchai; Michael, Quigley; Michelle Franc, Ragsac; Andrew, C. Richardson; Refugio, Robles-Sikisaka; Christopher, A. Ruiz; Justin, Ryan; Lisa, Sacco; Sharada, Saraf; Phoebe, Seaver; Leigh, Sewall; Elizabeth, W. Smoot; Kathleen, M. Sweeney; Chandana, Tekkatte; Rebecca, Tsai; Holly, Valentine; Shawn, Walsh; August, Williams; Min Yi, Wu; Bing, Xia; Brian, Yee; Jason, Z. Zhang; Kristian, G. Andersen; Lauge, Farnaes; Rob, Knight; Gene, W. Yeo; Louise, C. Laurent	Background: Successful containment strategies for SARS-CoV-2, the causative virus of the COVID-19 pandemic, have involved widespread population testing that identifies infections early and enables rapid contact tracing. In this study, we developed a rapid and inexpensive RT-qPCR testing pipeline for population-level SARS-CoV-2 detection, and used this pipeline to establish a clinical laboratory dedicated to COVID-19 testing at the University of California San Diego (UCSD) with a processing capacity of 6,000 samples per day and next-day result turnaround times. Methods and findings: Using this pipeline, we screened 6,786 healthcare workers and first responders, and 21,220 students, faculty, and staff from UCSD. Additionally, we screened 6,031 preschool-grade 12 students and staff from public and private schools across San Diego County that remained fully or partially open for in-person teaching during the pandemic. Between April 17, 2020 and February 5, 2021, participants provided 161,582 nasal swabs that were tested for the presence of SARS-CoV-2. Overall, 752 positive tests were obtained, yielding a test positivity rate of 0.47%. While the presence of symptoms was significantly correlated with higher viral load, most of the COVID-19 positive participants who participated in symptom surveys were asymptomatic at the time of testing. The positivity rate among preschool-grade 12 schools that remained open for in-person teaching was similar to the positivity rate at UCSD and lower than that of San Diego County, with the children in private schools being less likely to test positive than the adults at these schools. Conclusions: Most schools across the United States have been closed for in-person learning for much of the 2020-2021 school year, and their safe reopening is a national priority. However, as there are no vaccines against SARS-CoV-2 currently available to the majority of school-aged children, the traditional strategies of mandatory masking, physical distancing, and repeated viral testing of students and staff remain key components of risk mitigation in these settings. The data presented here suggest that the safety measures and repeated testing actions taken by participating healthcare and educational facilities were effective in preventing outbreaks, and that a similar combination of risk-mitigation strategies and repeated testing may be successfully adopted by other healthcare and educational systems. Funding: Funding for the SEARCH study was provided by: the Scripps Health COVID-19 Research Fund to CM and Scripps Health collaborators (https://www.scripps.org/); a personal donation by the Shekhter Family to the SEARCH study initiative, A Centers for Disease Control and Prevention (CDC) Broad Agency Announcement (BAA) contract to KGA (contract #75D30120C09795), and departmental funds from the UCSD Department of Obstetrics, Gynecology, and Reproductive Sciences to LCL (https://medschool.ucsd.edu/som/obgyn/Pages/default.aspx). Declaration of Interest: Anterior nares swab samples for clinical validation of the Expedited COVID-19 Identification Environment (EXCITE) Laboratory Developed Tests (LDT) were donated by Helix Opco, LLC. We disclose that Dr. Laurent's spouse is an employee of Helix Opco, LLC. All others have nothing to declare. Ethical Approval: The UCSD Institutional Review Board (IRB) provided human subject protection oversight of the SEARCH study (IRB approval #200470).	2021		SSRN						7930	#510	Sydney 2021
Mental Health and Endocrine Telemedicine Consultations in Transgender Subjects During the COVID-19 Outbreak in Italy: A Cross-Sectional Web-Based Survey	Gava, Giulia; Fisher, Alessandra Daphne; Alvisi, Stefania; Mancini, Ilaria; Franceschelli, Alessandro; Seracchioli, Renato; Meriggiola, Maria Cristina	BACKGROUND: Transgender people are a vulnerable group with a higher incidence of mental health issues and, during the COVID-19 outbreak, they may have faced psychological, physical and social obstacles. AIM: To evaluate the impact of the pandemic and the access to health care services during the COVID-19 pandemic on the mental health of the transgender people living in Italy. METHODS: An anonymous web-based survey was conducted among transgender people living in Italy. OUTCOMES: The survey consisted of 41 questions (to address socio-demographic and COVID-19 related variables, general health problems and trans-related health issues) and three validated questionnaires (the Impact of Event Scale [IES], the Beck Depression Inventory [BDI-II] and the SF-12. RESULTS: In total 108 respondents were included in the analysis, of these 73.1% were transmen and 26.9% transwomen. The mean age was 34.3 Â± 11.7 years with 88.9% undergoing gender affirming hormonal treatment (GAHT). Of these respondents 55.6% were not working during the COVID-19 pandemic, mainly because they lost their jobs due to the lockdown (30.5%) or because they were otherwise unemployed (25.0%). Only four subjects were quarantined at home because of a positive COVID-19 swab. The mean total IES score was 21.1 Â± 14.9 with 24.1% of subjects scoring over the cut-off score of 26 thereby suggesting a moderate-to-severe impact of the pandemic event. Mean BDI score was 8.6 Â± 8.4. SF-12 total mean score was 96.1 Â± 11.9 with a Mental Component Summary (MCS) score of 42.8 Â± 9.1. Access to endocrinological consultations for hormonal prescription via telemedicine services was associated with better IES total scores (PÂ =Â .01). CLINICAL IMPLICATIONS: Our results highlight the impact of the pandemic on the mental health of this particular population and how telemedicine services may serve to mitigate negative psychological effects. STRENGTHS &amp; LIMITATIONS: Internet-based surveys may select a group of people not necessary representative of the whole population. The self-reporting bias should also be considered. Those who responded to our survey were mainly from northern Italy were COVID-19 has had a greater impact. CONCLUSION: Vulnerable groups such as the transgender population should receive more consideration also during pandemic events and their access to health services especially for endocrine and mental health care should be improved. A nationwide plan for the extended use of telemedicine should be established with targeted intervention to reduce psychological distress. Gava G, Fisher AD, Alvisi S, etÂ al. Mental Health and Endocrine Telemedicine Consultations in Transgender Subjects During the COVID-19 Outbreak in Italy: A Cross-Sectional Web-Based Survey. J Sex Med 2021;18:900-907.	2021		J Sex Med	18	5	900-907		10.1016/j.jsxm.2021.03.009	1317	#5100	Gava 2021
Mental Health and Psychosocial Aspects of Coronavirus Outbreak in Pakistan: Psychological Intervention for Public Mental Health Crisis	Mukhtar, Sonia		2020		Asian J Psychiatr	51		102069-102069		10.1016/j.ajp.2020.102069	5593	#5101	Mukhtar 2020
Mental health and psychosocial support strategies in highly contagious emerging disease outbreaks of substantial public concern: A systematic scoping review	Kunzler, Angela M.; Stoffers-Winterling, Jutta; Stoll, Marlene; Mancini, Alexander L.; Lehmann, Sophie; Blessin, Manpreet; Gilan, Donya; Helmreich, Isabella; Hufert, Frank; Lieb, Klaus	BACKGROUND: Acute disease outbreaks such as the COVID-19 pandemic cause a high burden of psychological distress in people worldwide. Interventions to enable people to better cope with such distress should be based on the best available evidence. We therefore performed a scoping review to systematically identify and summarize the available literature of interventions that target the distress of people in the face of highly contagious disease outbreaks. METHODS: MEDLINE, Cochrane CENTRAL, Web of Science (January 2000 to May 7, 2020), and reference lists were systematically searched and screened by two independent reviewers. Quantitative and qualitative studies investigating the effects of psychological interventions before, during, and after outbreaks of highly contagious emerging infectious diseases, such as SARS, MERS, Ebola, or COVID-19 were included. Study effects were grouped (e.g. for healthcare professionals, community members, people at risk) and intervention contents at the individual and organizational level summarized. We assessed the level of evidence using a modified scheme from the Oxford Centre for Evidence-based Medicine and the Australian National Health and Medical Research Council. RESULTS: Of 4030 records found, 19 studies were included (two RCTs). Most interventions were delivered during-exposure and face-to-face, focused on healthcare workers and crisis personnel, and combined psychoeducation with training of coping strategies. Based on two high-quality studies, beneficial effects were reported for resilience factors (e.g. positive cognitive appraisal) and professional attitudes of healthcare workers, with mixed findings for mental health (e.g. depression). Across all studies, there was positive qualitative feedback from participants and facilitators. We identified seven ongoing studies mostly using online- and mobile-based deliveries. CONCLUSIONS: There is preliminary evidence for beneficial effects of interventions to enable people to better cope with the distress of highly contagious emerging disease outbreaks. Besides the need for more high-quality studies, the summarized evidence may inform decision makers to plan interventions during the current pandemic and to develop pandemic preparedness plans.	2021		PLoS One	16	2	e0244748-e0244748		10.1371/journal.pone.0244748	2309	#5102	Kunzler 2021
Mental health and risk perception among Italian healthcare workers during the second month of the Covid-19 pandemic	Gorini, Alessandra; Fiabane, Elena; Sommaruga, Marinella; Barbieri, Simone; Sottotetti, Federico; La Rovere, Maria Teresa; Tremoli, Elena; Gabanelli, Paola	A multicentre cross-sectional study was conducted to assess perceived risk and fear of contagion, as well as mental health outcomes among 650 Italian healthcare workers during the COVID-19 outbreak. A relevant proportion of the sample reported symptoms of anxiety, depression, and distress. Female sex, nursing profession, fear of being infected, as well as the time of exposure to the COVID-19 spread and the fact of directly attending infected patients were the main risk factors for developing mental health disturbances. Tailored interventions need to be implemented to reduce psychological burden in healthcare workers, with a particular attention to nurses.	2020		Arch Psychiatr Nurs	34	6	537-544		10.1016/j.apnu.2020.10.007	3457	#5103	Gorini 2020
Mental health and the COVID-19 pandemic in Chile	Caqueo-UrÃ­zar, Alejandra; UrzÃºa, Alfonso; AragÃ³n-Caqueo, Diego; Charles, Carlo Handy; El-Khatib, Ziad; Otu, Akaninyene; Yaya, Sanni	With one of the highest testing rates of COVID-19 in Latin America, Chile continues to record low mortality rates from the disease. Several measures such as curfews, cancellation of large gatherings, and closure of schools and businesses have been implemented. Against the backdrop of high levels of alcohol/substance abuse, mental health disorders, and inequalities across Chile, it is likely that levels of stress and anxiety will peak during the COVID-19 pandemic. As key public health responses such as testing, contact tracing, isolation and management of confirmed cases of COVID-19 are being ramped up, it is expedient to prioritize measures to safeguard the mental health of Chileans. (PsycInfo Database Record (c) 2021 APA, all rights reserved).	2020		Psychol Trauma	12	5	521-523		10.1037/tra0000753	4877	#5104	Caqueo-UrÃ­zar 2020
[Mental health assessment of medical workers during the COVID-19 pandemic in Russia: results of an online survey]	Bachilo, E. V.; Novikov, D. E.; Efremov, A. A.	OBJECTIVE: To assess the mental health of health workers during a pandemic. MATERIAL AND METHODS: Eight hundred and twelve medical workers took part in a cross-sectional Internet survey. The questionnaire included a socio-demographic block, a block of questionnaires for assessing the level of symptoms of anxiety and depression (PHQ-9 and GAD-7). The data were processed using statistical methods. RESULTS: The prevalence of anxiety and depression among healthcare providers during the pandemic was 48.77% and 57.63% respectively. Subjectively poor quality of sleep was noted by 37.4% of respondents. Cluster analysis distinguished 4 groups of respondents: group 1 was characterized by high scores on PHQ-9 and GAD-7 and a low subjective assessment of sleep quality; group 2 had low scores on PHQ-9 and GAD-7 and a high subjective assessment of sleep quality; respondents from clusters 3 and 4 had average total scores on PHQ-9 and GAD-7, however, group 4 was characterized by significantly lower values of subjective sleep quality assessment. CONCLUSION: The division into clusters makes it possible to understand which groups of medical workers require psychological (psychotherapeutic) support in the first place. Cluster 1 respondents with high levels of anxiety and depression, as well as poor sleep quality, need priority assistance.	2021		Zh Nevrol Psikhiatr Im S S Korsakova	121	3	104-109		10.17116/jnevro2021121031104	1490	#5105	Bachilo 2021
