## Appendix 3 for "Superspreading of SARS-CoV-2: a systematic review and meta-analysis of event attack rates and individual transmission patterns" (part 9 of 20)

### Sheet: Irrelevant (continued)
Title	Authors	Abstract	Published Year	Published Month	Journal	Volume	Issue	Pages	Accession Number	DOI	Ref	Covidence #	Study	Notes	Tags
Mental Health Burden of the COVID-19 Outbreak in Germany: Predictors of Mental Health Impairment	BÃ¤uerle, Alexander; Steinbach, Jasmin; Schweda, Adam; Beckord, Jil; Hetkamp, Madeleine; WeismÃ¼ller, Benjamin; Kohler, Hannah; Musche, Venja; DÃ¶rrie, Nora; Teufel, Martin; Skoda, Eva-Maria	INTRODUCTION: COVID-19 is causing an enormous psychological burden for most people. This study aims to assess individual changes in mental health and health status before and after the COVID-19 outbreak, and to explore potential predictors of change. METHODS: A cross-sectional study in Germany (n = 15 037) were conducted. Demographics, depression and anxiety symptoms (PHQ-2, GAD-2), distress (DT), and health status (EQ-5D-3L) were assessed. Additionally, all instruments used were adapted to measure the participants&#039; mental health and health status before the COVID-19 outbreak. COVID-19-related fear, trust in governmental actions to face COVID-19, and the subjective level of information about COVID-19 were examined. RESULTS: Overall, the participants showed a significant increase in depression and anxiety symptoms, and distress, while health status deteriorated since the COVID-19 outbreak. Impairment in mental health was predicted by COVID-19-related fear. Pre-existing mental illness predicted an increase in depression symptoms and a deterioration in health status. Trust in governmental actions and the subjective level of information predicted less increase in psychological burden. CONCLUSIONS: Our data revealed that there have been changes in mental health and health status at an individual level since the outbreak of COVID-19. In order to maintain mental health, the observed predictors should be addressed.	2020		J Prim Care Community Health	11		2150132720953682-2150132720953682		10.1177/2150132720953682	4089	#5106	BÃ¤uerle 2020
Mental health care for medical staff in China during the COVID-19 outbreak	Chen, Qiongni; Liang, Mining; Li, Yamin; Guo, Jincai; Fei, Dongxue; Wang, Ling; He, Li; Sheng, Caihua; Cai, Yiwen; Li, Xiaojuan; Wang, Jianjian; Zhang, Zhanzhou		2020		Lancet Psychiatry	7	4	e15-e16		10.1016/S2215-0366(20)30078-X	6197	#5107	Chen 2020
Mental Health Challenges and Psycho-social Interventions amid COVID-19 Pandemic: A Call to Action for Pakistan	Farooq, Salima Muhammad; Sachwani, Saima Abdul Aziz; Haider, Sonia Ijaz; Iqbal, Sajid Abrar; Parpio, Yasmin Nadeem; Saeed, Humera	The increase in death and spread-related coronavirus (COVID-19) has shifted the world focus to the containment of the disease by emphasising measures to prevent spread in the general population. Such a complex, threatening, and unprecedented situation has left the psycho-social wellbeing needs of general public unaddressed. This paper aims to review the current COVID-19 scenario and its effects on the psycho-social wellbeing of people; and an attempt to shed some light on the aforementioned questions. Furthermore, the review will propose some recommendations for overcoming the mental illness issues, during and after the COVID-19 outbreak. We extracted information from reliable published international and national literature and reviewed anecdotes from media content from January to June 2020. The mental health implications of this outbreak will be long-lasting; however, by prioritising, investing diligently, and taking a collective approach, this challenge can be dealt with in a promising manner. Key Words: Mental health, Psycho-social interventions, COVID-19, Pakistan.	2020		J Coll Physicians Surg Pak	30	6	59-62		10.29271/jcpsp.2020.Supp1.S59	4420	#5108	Farooq 2020
Mental Health Conditions of Italian Healthcare Professionals during the COVID-19 Disease Outbreak	Bettinsoli, M. L.; Di Riso, D.; Napier, J. L.; Moretti, L.; Bettinsoli, P.; Delmedico, M.; Piazzolla, A.; Moretti, B.	BACKGROUND: The COVID-19 pandemic in Italy represents a unique threat in terms of psychological distress. This cross-sectional study aims to investigate the psychological health of Italian healthcare professionals during the COVID-19 outbreak. We assessed participants' current psychological distress and coping strategies in the midst of the COVID outbreak (March-April 2020), and also asked them to retrospectively report how they remember feeling before the COVID-19 outbreak (December 2019). We examined associations between psychological distress and coping strategies with mental health and infection perceptions. METHODS: Self-administered questionnaires were distributed online to healthcare professionals (NÂ =Â 580) residing in different Italian regions from 26 March to 9 April 2020. The questionnaire measured changes in psychological states, coping strategies, and demographic variables testing variations in mental health and infection risk perception among Italian healthcare workers. RESULTS: Overall, approximately 33.5 per cent of healthcare professionals in our sample meet the threshold for psychiatric morbidity. Participants perceive their current psychological health to be worse during the COVID-19 emergency outbreak as compared to before the outbreak, and this was especially true among women. CONCLUSIONS: Both immediate and long-term monitoring psychological assistance services for healthcare workers should be implemented by national institutions to re-establish the psychological well-being and enhance the self-confidence and resilience of hospital personnel.	2020		Applied psychology. Health and well-being					10.1111/APHW.12239	8588	#5109	Bettinsoli 2020
Automatic clustering method to segment COVID-19 CT images	Abd Elaziz, Mohamed; A A Al-Qaness, Mohammed; Abo Zaid, Esraa Osama; Lu, Songfeng; Ali Ibrahim, Rehab; A Ewees, Ahmed	Coronavirus pandemic (COVID-19) has infected more than ten million persons worldwide. Therefore, researchers are trying to address various aspects that may help in diagnosis this pneumonia. Image segmentation is a necessary pr-processing step that implemented in image analysis and classification applications. Therefore, in this study, our goal is to present an efficient image segmentation method for COVID-19 Computed Tomography (CT) images. The proposed image segmentation method depends on improving the density peaks clustering (DPC) using generalized extreme value (GEV) distribution. The DPC is faster than other clustering methods, and it provides more stable results. However, it is difficult to determine the optimal number of clustering centers automatically without visualization. So, GEV is used to determine the suitable threshold value to find the optimal number of clustering centers that lead to improving the segmentation process. The proposed model is applied for a set of twelve COVID-19 CT images. Also, it was compared with traditional k-means and DPC algorithms, and it has better performance using several measures, such as PSNR, SSIM, and Entropy.	2021		PLoS One	16	1	e0244416-e0244416		10.1371/journal.pone.0244416	2611	#511	AbdElaziz 2021
Mental health consequences of infections by coronaviruses including severe acute respiratory syndrome coronavirus 2 (SARS-CoV-2)	Khan, Suliman; Siddique, Rabeea; Xiaoyan, Wang; Zhang, Ruiyi; Nabi, Ghulam; Sohail Afzal, Muhammad; Liu, Jianbo; Xue, Mengzhou	BACKGROUND: Anxiety and stress like mental illnesses are the common outcomes of viral epidemics and pandemics. Novel coronavirus disease 2019 (COVID-19) outbreak caused by the severe acute respiratory syndrome coronavirus virus 2 (SARS-CoV-2) was first reported in Wuhan, China, and then spread all over the world in a short time. OBJECTIVES: To highlight and discuss the impact of COVID-19 pandemic on mental or psychological health. METHOD: Literature search and collection of the information were performed using PubMed, the reports from the World health organization, and the Center for disease control and prevention. RESULTS: COVID-19 infection has already been declared as a global pandemic, which in association with infodemic has increased the risk of psychiatric/psychological disorders. A large population of the world is prone to develop anxiety, depressive disorders, and other mental abnormalities. Therefore, timely psychological interventions and preventive strategies are required. Moreover, the infection has been reported to be linked with cerebrovascular conditions; therefore, patients with underlying cerebrovascular diseases should be given attention. CONCLUSION: COVID-19-mediated mental health complications and cerebrovascular conditions may cause a huge burden on healthcare communities in the future. Therefore, timely intervention and the development or application of preventive strategies are required to decrease the risk of neurological consequences.	2021		Brain Behav	11	2	e01901-e01901		10.1002/brb3.1901	2927	#5110	Khan 2021
Mental health consequences of the Covid-19 outbreak in Spain. A longitudinal study of the alarm situation and return to the new normality	GonzÃ¡lez-Sanguino, C.; AusÃ­n, B.; Castellanos, M. A.; Saiz, J.; MuÃ±oz, M.	AIMS: The objective is to conduct a longitudinal analysis of the effects of the pandemic and alarm situation on the mental health of the general population at three points in time: two weeks after beginning the confinement, after a month, and after two months, when the lockdown was lifted and the country returned to the new normality. METHODS: The evaluations were carried out by means of an online survey, with a sample of 3480 persons in the first data collection and 1041 and 569 persons in the successive evaluation periods. The presence of depressive symptoms, anxiety and posttraumatic stress disorder (PTSD) was evaluated by means of screening tests. Sociodemographic data, Covid-19 variables, loneliness, psychological well-being, social support, discrimination and a sense of belonging, were collected. RESULTS: Depressive symptoms increased significantly throughout the confinement, decreasing at the last assessment but not dropping to previous levels. In anxiety, there are no significant changes between the three evaluations, but a downward trend can be seen over time. Regarding the symptomatology of PTSD, a downward trend is observed throughout the three evaluations, with significantly lower scores between the first and third assessments. The different regression models developed reveal the importance of perceived loneliness and spiritual well-being as the main predictors of mental health, as well as the importance of the lower age for depression and the female gender for anxiety and PSTD. CONCLUSIONS: This research shows that the pandemic has had a negative impact on our mental health, which still does not seem to be at pre-crisis levels, although it has improved as the emergency situation subsides. These results underline the importance of paying greater attention to mental health, and reveal key variables such as spiritual well-being and perceived loneliness in which to intervene from different care services, as well as younger people and women as vulnerable groups on which to focus more attention.	2021		Prog Neuropsychopharmacol Biol Psychiatry	107		110219-110219		10.1016/j.pnpbp.2020.110219	1890	#5111	GonzÃ¡lez-Sanguino 2021
Mental Health Disorders and Associated Risk Factors in Quarantined Adults During the COVID-19 Outbreak in China: Cross-Sectional Study	Guo, Yan; Cheng, Chao; Zeng, Yu; Li, Yiran; Zhu, Mengting; Yang, Weixiong; Xu, He; Li, Xiaohua; Leng, Jinhang; Monroe-Wise, Aliza; Wu, Shaomin	BACKGROUND: People undergoing mass home- and community-based quarantine are vulnerable to mental health disorders during outbreaks of coronavirus disease (COVID-19), but few studies have evaluated the associated psychosocial factors. OBJECTIVE: This study aimed to estimate the prevalence of anxiety and depressive symptoms and identify associated demographic and psychosocial factors in the general Chinese population during the COVID-19 pandemic quarantine period. METHODS: Participants aged 18 years or above were recruited in a cross-sectional online survey using snowball sampling from February 26-29, 2020. The survey included questions on demographics, family relationships, chronic diseases, quarantine conditions, lifestyle, COVID-19 infection, and anxiety and depressive symptoms. Logistic regression analyses were conducted to identify factors associated with elevated anxiety or depressive symptoms. RESULTS: Out of 2331 participants, 762 (32.7%) experienced elevated anxiety or depressive symptoms. Nine risk factors associated with anxiety or depressive symptoms included younger age, reduced income, having cancer or other chronic diseases, having family members living with cancer, concerns related to COVID-19 infection for themselves or family members, living alone, having family conflicts, having &lt;3 or &gt;8 hours of sedentary time per day, and worsened sleep quality. CONCLUSIONS: The findings highlight an urgent need for psychological support for populations at high risk for elevated anxiety or depressive symptoms during the COVID-19 pandemic.	2020		J Med Internet Res	22	8	e20328-e20328		10.2196/20328	4457	#5112	Guo 2020
Mental Health Help-Seeking and Associated Factors Among Public Health Workers During the COVID-19 Outbreak in China	She, Rui; Wang, Xiaohui; Zhang, Zhoubin; Li, Jinghua; Xu, Jingdong; You, Hua; Li, Yan; Liang, Yuan; Li, Shan; Ma, Lina; Wang, Xinran; Chen, Xiuyuan; Zhou, Peien; Lau, Joseph; Hao, Yuantao; Zhou, Huan; Gu, Jing	Background: The COVID-19 outbreak in China has created multiple stressors that threaten individuals&#039; mental health, especially among public health workers (PHW) who are devoted to COVID-19 control and prevention work. This study aimed to investigate the prevalence of mental help-seeking and associated factors among PHW using Andersen&#039;s Behavioral Model of Health Services Use (BMHSU). Methods: A cross-sectional survey was conducted among 9,475 PHW in five provinces across China between February 18 and March 1, 2020. The subsample data of those who reported probable mental health problems were analyzed for this report (n = 3,417). Logistic and hierarchical regression analyses were conducted to examine the associations of predisposing, enabling, need, and COVID-19 contextual factors with mental health help-seeking. Results: Only 12.7% of PHW reported professional mental help-seeking during the COVID-19 outbreak. PHW who were older, had more days of overnight work, received psychological training, perceived a higher level of support from the society, had depression and anxiety were more likely to report mental help-seeking (ORm range: 1.02-1.73, all p &lt; 0.05) while those worked in Centers for Disease Control and Prevention were less likely to seek help (ORm = 0.57, p &lt; 0.01). The belief that mental health issues were not the priority (64.4%), lack of time (56.4%), and shortage of psychologists (32.7%) were the most frequently endorsed reasons for not seeking help. Conclusions: The application of BMHSU confirmed associations between some factors and PHW&#039;s mental health help-seeking. Effective interventions are warranted to promote mental health help-seeking of PHW to ameliorate the negative impact of mental illness and facilitate personal recovery and routine work.	2021		Front Public Health	9		622677-622677		10.3389/fpubh.2021.622677	967	#5113	She 2021
The mental health impact of COVID-19 outbreak: a Nationwide Survey in Iran	Shahriarirad, R.; Erfani, A.; Ranjbar, K.; Bazrafshan, A.; Mirahmadizadeh, A.	BACKGROUND: Disease outbreak not only carries the risk of death to the public due to the infection, but it also can lead to unbearable psychological impact on the mental health of the individuals. This study aims to explore and evaluate the burden of psychological problems on the Iranian general population during the outbreak of COVID-19. METHOD: A cross-sectional web-based survey was conducted among the general population of Iran age 15 and above. Demographic variables, depression, and anxiety symptoms were evaluated using the Patient Health Questionnaire-9 and General Anxiety Disorder-7 questionnaires. RESULTS: Among the 8591 participants, the mean age was 34.37 (Â±â€‰11.25) years and 66.4% were female while 33.6% were male. Based on our results, 1295 (15.1%) and 1733 (20.1%) of the general populationÂ had clinically significant depressive and anxiety symptoms, respectively. Based on the demographic variables, female gender was associated with a higher risk for developing depression and anxiety symptoms, whereas getting information about the disease from medical journals and articles, being older, and being married were considered as associated protective factors. In terms of depression, being a healthcare worker was an associated risk factor. On the other hand, for anxiety, having higher education was a protective factor while a higher number of individuals in a household was considered as a risk factor. CONCLUSIONS: This study identified a major mental health problem in the Iranian population during the time of the COVID-19 outbreak. Therefore, establishing a targeted mental health support program during the time of public emergencies, such as the disease outbreak, is advised.	2021		International journal of mental health systems	15	1	19		10.1186/s13033-021-00445-3	7308	#5114	Shahriarirad 2021
Mental health issues and health disparities amid COVID-19 outbreak in China: Comparison of residents inside and outside the epicenter	Cheng, Cecilia; Wang, Hsin-Yi; Chau, Chor-Lam	The Coronavirus Disease-2019 (COVID-19) has exerted an impact on not only individuals who have contracted the virus but also the general public. This study compared the mental health condition of residents in the epicenter province of Hubei with that of other Chinese residents during the initial stage of the COVID-19 outbreak, and to examine emerging issues revolving around health disparities in disease prevention. A survey was administered in February 2020 to 433 Chinese adults spanning 28 regions across China. Participants residing in Hubei reported lower levels of affective and cognitive well-being than those in other regions. Perceived behavioral control and healthy lifestyle maintenance were associated with both dimensions of well-being and sleep quality for all participants. Income level was positively associated with facemask use and healthy lifestyle maintenance. These results indicate that Hubei residents reported poorer mental health than those of other regions, but perceived behavioral control and healthy lifestyle maintenance correlate with better mental health across regions. The likelihood of undertaking preventive measures for COVID-19 tends to be greater among residents with higher income, reflecting the need to address the oft-neglected concerns of health disparities in preventing this highly contagious novel disease.	2021		Psychiatry Res	303		114070-114070		10.1016/j.psychres.2021.114070	604	#5115	Cheng 2021
Mental Health Multimorbidity among Caregivers of Older Adults During the COVID-19 Epidemic	Li, Q.; Zhang, H.; Zhang, M.; Li, T.; Ma, W.; An, C.; Chen, Y.; Liu, S.; Kuang, W.; Yu, X.; Wang, H.	Objective: To investigate mental health status and associated factors among caregivers of older adults during the COVID-19 epidemic in China. Methods: From March 1 to 31, 2020, 916 caregivers of older adults participated in an online cross-sectional survey on the prevalence of anxiety, depression, and sleep problems. The seven-item Generalized Anxiety Disorder Scale (GAD-7) was administered to measure anxiety symptoms, the two-item Patient Health Questionnaire (PHQ-2) was used to assess depressive symptoms, and a self-developed questionnaire was used to assess sleep quality and duration. Six questions about COVID-19-related experiences were used to assess community-level infection contact and the level of exposure to media information. The prevalence rates of anxiety, depression and sleep problems were computed. The Wald Ï‡2 were applied to compare the differences between subgroups. Multiple logistic regression analyses were performed to investigate factors associated with anxiety, depression, sleep problems, and multimorbidity. Results: The prevalence rates of anxiety, depression, and sleep problems were 46.8%, 29.8%, and 10.8%, respectively. Approximately 263 participants (28.7%) presented with two or more mental health problems. Being female (OR, 2.254; 95% CI, 1.510â€“3.363), having community-level COVID-19 contact (OR, 1.856; 95% CI, 1.189â€“2.898), and having a mental disorder (OR, 3.610; 95% CI, 1.644â€“7.930) were associated with increased risk of multimorbidity among caregivers. Caregivers who preferred positive information (OR, 0.652; 95% CI, 0.472â€“0.899) had reduced risk of multimorbidity. Conclusion: Anxiety and depression were common among caregivers of older adults during the COVID-19 epidemic. Being female and having community-level COVID-19 contact were independent risk factors for experiencing multiple mental health problems. Preexisting mental disorders increased the risk of multimorbidity among caregivers, while enhanced access to positive media information decreased the risk of multimorbidity.	2021		American Journal of Geriatric Psychiatry	29	7	687-697		10.1016/j.jagp.2021.01.006	9381	#5116	Li 2021
The mental health of frontline and non-frontline medical workers during the coronavirus disease 2019 (COVID-19) outbreak in China: A case-control study	Cai, Qi; Feng, Hongliang; Huang, Jing; Wang, Meiyao; Wang, Qunfeng; Lu, Xuanzhen; Xie, Yu; Wang, Xing; Liu, Zhenxing; Hou, Botong; Ouyang, Keni; Pan, Jing; Li, Qin; Fu, Beibei; Deng, Yongchao; Liu, Yumin	BACKGROUND AND OBJECTIVE: Coronavirus disease 2019 (COVID-19) is a new infectious disease with high transmissibility and morbidity. It has caused substantial mental distress to medical professionals. We aimed to compare the psychological impact of the COVID-19 outbreak between frontline and non-frontline medical workers in China. METHODS: This case-control study recruited 1173 frontline and 1173 age- and sex-matched non-frontline medical workers during the COVID-19 outbreak (February 11 to 26, 2020). A set of online questionnaires were used to measure mental problems (i.e., anxiety, insomnia, and depressive symptoms), and help-seeking behavior and treatment for these mental problems. RESULTS: Frontline medical workers had higher rates of any mental problem (52.6% vs. 34.0%, adjusted OR=1.88, 95% CI=1.57-2.25), anxiety symptoms (15.7% vs. 7.4%, adjusted OR=1.95, 95% CI=1.46-2.61), depressed mood (marginally insignificant; 14.3% vs. 10.1%, adjusted OR=1.32, 95% CI=0.99-1.76) and insomnia (47.8% vs. 29.1%, adjusted OR=1.96, 95% CI=1.63-2.36) than non-frontline medical workers. No significant difference was observed in terms of suicidal ideation (12.0% vs. 9.0%, adjusted OR=1.25, 95% CI=0.92-1.71), help-seeking (4.5% vs. 4.5%, adjusted OR=1.00, 95% CI=0.53-1.87) or treatment (3.4% vs. 2.3%, adjusted OR=1.38, 95% CI=0.54-3.52) for mental problems. LIMITATIONS: The case-control nature ofÂ the data precludes causal inferences, and there is a possibility of bias related to self-reports. CONCLUSIONS: Frontline medical workers had more mental problems but comparable help-seeking behaviors and treatment for these problems than non-frontline medical workers. These findings highlight the timely mental support and intervention for medical workers, especially for those on the frontline.	2020		J Affect Disord	275		210-215		10.1016/j.jad.2020.06.031	4734	#5117	Cai 2020
The Mental Health of Frontline Health Care Providers During Pandemics: A Rapid Review of the Literature	Magill, E.; Siegel, Z.; Pike, K. M.	OBJECTIVE: This rapid review addresses two key questions posed by the COVID-19 pandemic: What are the anticipated mental health sequelae for frontline health workers? and What are best practices during health emergencies to address the mental health needs of these workers? METHODS: This review synthesized the literature on the mental health sequelae for health workers during major pandemics and epidemics that occurred in the 21st century (severe acute respiratory syndrome, Middle East respiratory syndrome, Ebola virus disease, and swine flu) and interventions used to address related mental health sequelae. PubMed, MEDLINE, and PsycINFO were searched with terms related to these epidemics/pandemics. RESULTS: Of 3,876 articles retrieved, 94 were included in this review. Across these studies, most health workers exhibited some adverse psychological experiences during outbreaks, with stress and anxiety being most common. Psychological distress decreased over time. Some studies reported insomnia, burnout, and posttraumatic stress for a subset of individuals up to 3 years after the disease outbreak. Few interventions have been implemented to address providers' mental health needs, and these strategies have not been evaluated systematically. CONCLUSIONS: Systems-level interventions may alleviate distress for most providers without the need for specialized mental health intervention. Psychotherapeutic support and referral to specialty care should be available to health workers with severe and intense adverse psychological outcomes during and beyond the COVID-19 pandemic. Evidence-based interventions are urgently needed to better serve health workers both during and following epidemics/pandemics.	2020		Psychiatric services (Washington, D.C.)	71	12	appips202000274		10.1176/appi.ps.202000274	8463	#5118	Magill 2020
Mental health of Health Care Workers (HCWs): a review of organizational interventions put in place by local institutions to cope with new psychosocial challenges resulting from COVID-19	Buselli, Rodolfo; Corsi, Martina; Veltri, Antonello; Baldanzi, Sigrid; Chiumiento, Martina; Lupo, Elena Del; Marino, Riccardo; Necciari, Gabriele; Caldi, Fabrizio; Foddis, Rudy; Guglielmi, Giovanni; Cristaudo, Alfonso	The COVID-19 outbreak has been associated with significant occupational stressors and challenges for healthcare workers (HCWs) including the risk of exposure to SARS-CoV-2. Many reports from all over the world have already found that HCWs have significant levels of self-reported anxiety, depression and even symptoms of post-traumatic stress disorder. Therefore, supporting mental health of HCWs is a crucial part of the public health response to the COVID-19 pandemic. The aim of the present review is to ascertain the interventions put in place worldwide in reducing stress in HCWs during the COVID-19 outbreak. We evidenced how only few countries have published specific psychological support intervention protocols for HCWs. All programs were developed in university associated hospitals and highlighted the importance of multidisciplinary collaboration. All of them had as their purpose to manage the psychosocial challenges to HCW&#039;s during the pandemic in order to prevent mental health problems.Whether one program offers distinct benefit compared to the others cannot be known given the heterogeneity of the protocols and the lack of a rigorous protocol and clinical outcomes. Further research is crucial to find out the best ways to support the resilience and mental well-being of HCWs.	2021		Psychiatry Res	299		113847-113847		10.1016/j.psychres.2021.113847	1888	#5119	Buselli 2021
Automatic Contact Tracing for Outbreak Detection UsingHospital Electronic Medical Record Data	Michael, E. DeWitt, Jr.	Contact tracing is a well-known tool for public health professionals to trace and isolate contacts of known infectious persons. During a pandemic contact tracing is critical to ending an outbreak, but the volume of cases makes tracing difficult without adequate staffing tools. Hospitals equipped with electronic medical records can utilize these databases to automatically link cases into possible transmission chains and surface potential new outbreaks. While this automatic contact tracing does not have the richness of contact tracing interviews, it does provide a way for health systems to highlight potential super-spreader events and support their local health departments. Additionally, these data provide insight into how a given infection is spreading locally. These insights can be used to inform policy at the local level.	2020								4001	#512	Michael 2020
The mental health of neurological doctors and nurses in Hunan Province, China during the initial stages of the COVID-19 outbreak	Ning, Xianjun; Yu, Fang; Huang, Qin; Li, Xi; Luo, Yunfang; Huang, Qing; Chen, Changqing	BACKGROUND: Neurological symptoms are increasingly being noted among COVID-19 patients. Currently, there is little data on the mental health of neurological healthcare workers. The aim of this study was to identify the prevalence and influencing factors on anxiety and depression in neurological healthcare workers in Hunan Province, China during the early stage of the Coronavirus Disease 2019 (COVID-19) outbreak. METHODS: An online cross-sectional study was conducted among neurological doctors and nurses in early February 2020 in Hunan Province. Symptoms of anxiety and depression were assessed by the Chinese version of the Self-Rating Anxiety Scale (SAS) (defined as a total score &amp;#8805; 50) and Self-Rating Depression Scale (SDS) (defined as a total score &amp;#8805; 53). The prevalences of probable anxiety and depression were compared between different groups, and multivariate logistic regression analysis was used to understand the independent influencing factors on anxiety and depression. RESULTS: The prevalence of probable anxiety and depression in neurological nurses (20.3 and 30.2%, respectively) was higher than that in doctors (12.6 and 20.2%, respectively). Female healthcare workers (18.4%) had a higher proportion of anxiety than males (10.8%). Probable anxiety and depression were more prevalent among nurses, younger workers (&amp;#8804; 40 years), and medical staff with junior titles. Logistic regression analysis showed that a shortage of protective equipment was independently associated with probable anxiety (OR = 1.980, 95% CI: 1.241-3.160, P = 0.004), while young age was a risk factor for probable depression (OR = 2.293, 95% CI: 1.137-4.623, P = 0.020) among neurological healthcare workers. CONCLUSIONS: Probable anxiety and depression were more prevalent among neurological nurses than doctors in Hunan Province. The shortage of protective equipment led to probable anxiety, and young age led to probable depression in healthcare workers in neurology departments, which merits attention during the battle against COVID-19.	2020		BMC Psychiatry	20	1	436-436		10.1186/s12888-020-02838-z	4024	#5120	Ning 2020
The mental health of those whose rights have been taken away: An essay on the mental health of indigenous peoples in the face of the 2019 Coronavirus (2019-nCoV) outbreak	JÃºnior, Jucier GonÃ§alves; Moreira, Marcial Moreno; Pinheiro, Woneska Rodrigues; de Amorim, Liromaria Maria; Lima, Carlos Kennedy Tavares; da Silva, ClaÃºdio Gleidiston Lima; Neto, Modesto Leite Rolim	Background: : In Latin America there are about 45 million indigenous people in 826 communities that represent 8.3% of the population. An estimated 798,365 Aboriginal andÂ Torres Strait Islander were in Australia, 5,2 million indigenous people living in America and 2,13 million in Canada. Racial/ethnic disparities in mental health service use have increased especially in the context of the new coronavirus pandemic. Thus, we aimed to describe the mental health situation of the indigenous population in the context of the COVID-19 pandemic. Method: : The studies were identified in well-known international journals found in three electronic databases: PubMed, Scopus, and MEDLINE. The data were cross-checked with information from the main international newspapers. Results: : According to the literature, due to the COVID-19 pandemic there is a lack of specialized mental health services and professionals, a restricted access to quality information and a lack of access to inputs, causing negative feelings and it can exacerbate pre-existing mental problems (eg: depression, suicidal ideation, smoking and binge drink). The cultural differences are a risk factor to worsen the mental health of this already vulnerable population. Conclusion: : providing psychological first aid is an essential care component for indigenous populations that have been victims COVID-19 pandemic.	2020		Psychiatry Res	289		113094-113094		10.1016/j.psychres.2020.113094	5414	#5121	JÃºnior 2020
Mental health outcomes among health-care workers in Oman during COVID-19: A cluster analysis	Chan, Moon Fai; Al-Shekaili, Muna; Al-Adawi, Samir; Hassan, Walid; Al-Said, Nazik; Al-Sulaimani, Fatima; Jayapal, Sathish Kumar; Al-Mawali, Adhra	AIM: Despite the much heralded epidemic of adjustment difficulties, health-care workers (HCW), who are likely to be at risk and impacted with mental health issues, have received scant attention. This study aimed to determine whether definable profiles exist in a cohort of HCWs associated with demographic and mental health problems. METHODS: An online cross-sectional survey was conducted in Oman. Demographic and mental health data were collected from 8 to 17 April 2020. A total of 1132 participants returned their completed questionnaire. A two-step cluster analysis was used to split the sample into three clusters. RESULTS: Cluster A (nÂ = 416) was from HCW in non-frontline roles, and constituted &quot;low-risk and least-impacted&quot;. Cluster B (nÂ = 412) and Cluster C (nÂ = 304) were from frontline HCW and constituted &#039;high-risk and moderate-impacted&#039; and &#039;high-risk and high-impacted&#039; groups, respectively. HCWs in Cluster C reported more depression (PÂ &lt; 0.001), anxiety (PÂ &lt; 0.001), stress (PÂ &lt; 0.001) and clinical insomnia (PÂ &lt; 0.001) compared with those in the other clusters. HCWs in Cluster C were at the highest risk for mental health problems during the pandemic. CONCLUSIONS: Early psychological interventions targeting this vulnerable group may be beneficial. Management should develop different tailor-made strategic plans to address different mental health needs for each profile group.	2021		Int J Nurs Pract			e12998-e12998		10.1111/ijn.12998	275	#5122	Chan 2021
Mental health planning at a very early stage of the COVID-19 crisis: a systematic review of online international strategies and recommendations	Almeda, Nerea; GarcÃ­a-Alonso, Carlos; Salvador-Carulla, Luis	BACKGROUND: Mental health care systems have been dramatically affected by COVID-19. Containment measures have been imposed, with negative consequences on population mental health. Therefore, an increase in both symptomatology and mental disorder incidence is expected. This research aims to identify, describe and assess the empirical background on online strategies and recommendations developed by international organizations and governments to cope with the psychological impact of COVID-19 at a very early stage of the pandemic. METHODS: The PRISMA guidelines were adapted to review online documents. A new questionnaire was developed to identify the existence of common patterns in the selected documents. Questions were classified into three domains: COVID-19 information, mental health strategies and mental health recommendations. A two-step cluster analysis was carried out to highlight underlying behaviours in the data (patterns). The results are shown as spider graphs (pattern profiles) and conceptual maps (multidimensional links between questions). RESULTS: Twenty-six documents were included in the review. The questionnaire analysed document complexity and identified their common key mental health characteristics (i.e., does the respondent have the tools for dealing with stress, depression and anxiety?). Cluster analysis highlighted patterns from the questionnaire domains. Strong relationships between questions were identified, such as psychological tips for maintaining good mental health and coping with COVID-19 (question nÂ° 4), describing some psychological skills to help people cope with anxiety and worry about COVID-19 (question nÂ° 6) and promoting social connection at home (question nÂ° 8). CONCLUSIONS: When fast results are needed to develop health strategies and policies, rapid reviews associated with statistical and graphical methods are essential. The results obtained from the proposed analytical procedure can be relevant to a) classify documents according to their complexity in structuring the information provided on how to cope with the psychological impact of COVID-19, b) develop new documents according to specific objectives matching population needs, c) improve document design to face unforeseen events, and d) adapt new documents to local situations. In this framework, the relevance of adapting e-mental health procedures to community mental health care model principles was highlighted, although some problems related to the digital gap must be considered.	2021		BMC Psychiatry	21	1	43-43		10.1186/s12888-020-03015-y	2234	#5123	Almeda 2021
Mental health problems and correlates among 746 217 college students during the coronavirus disease 2019 outbreak in China	Ma, Z.; Zhao, J.; Li, Y.; Chen, D.; Wang, T.; Zhang, Z.; Chen, Z.; Yu, Q.; Jiang, J.; Fan, F.; Liu, X.	AIMS: Coronavirus disease 2019 (COVID-19) pandemic is a major public health concern all over the world. Little is known about the impact of COVID-19 pandemic on mental health in the general population. This study aimed to assess the mental health problems and associated factors among a large sample of college students during the COVID-19 outbreak in China. METHODS: This cross-sectional and nation-wide survey of college students was conducted in China from 3 to 10 February 2020. A self-administered questionnaire was used to assess psychosocial factors, COVID-19 epidemic related factors and mental health problems. Acute stress, depressive and anxiety symptoms were measured by the Chinese versions of the impact of event scale-6, Patient Health Questionnaire-9 and Generalized Anxiety Disorder-7, respectively. Univariate and hierarchical logistic regression analyses were performed to examine factors associated with mental health problems. RESULTS: Among 821 218 students who participated in the survey, 746 217 (90.9%) were included for the analysis. In total, 414 604 (55.6%) of the students were female. About 45% of the participants had mental health problems. The prevalence rates of probable acute stress, depressive and anxiety symptoms were 34.9%, 21.1% and 11.0%, respectively. COVID-19 epidemic factors that were associated with increased risk of mental health problems were having relatives or friends being infected (adjusted odds ratio = 1.72-2.33). Students with exposure to media coverage of the COVID-19 &amp;#8805;3 h/day were 2.13 times more likely than students with media exposure &lt;1 h/day to have acute stress symptoms. Individuals with low perceived social support were 4.84-5.98 times more likely than individuals with high perceived social support to have anxiety and depressive symptoms. In addition, senior year and prior mental health problems were also significantly associated with anxiety or/and depressive symptoms. CONCLUSIONS: In this large-scale survey of college students in China, acute stress, anxiety and depressive symptoms are prevalent during the COVID-19 pandemic. Multiple epidemic and psychosocial factors, such as family members being infected, massive media exposure, low social support, senior year and prior mental health problems were associated with increased risk of mental health problems. Psychosocial support and mental health services should be provided to those students at risk.	2020		Epidemiol Psychiatr Sci	29		e181-e181		10.1017/S2045796020000931	3231	#5124	Ma 2020
Mental health problems and social media exposure during COVID-19 outbreak	Gao, Junling; Zheng, Pinpin; Jia, Yingnan; Chen, Hao; Mao, Yimeng; Chen, Suhong; Wang, Yi; Fu, Hua; Dai, Junming	Huge citizens expose to social media during a novel coronavirus disease (COVID-19) outbroke in Wuhan, China. We assess the prevalence of mental health problems and examine their association with social media exposure. A cross-sectional study among Chinese citizens aged&amp;#8805;18 years old was conducted during Jan 31 to Feb 2, 2020. Online survey was used to do rapid assessment. Total of 4872 participants from 31 provinces and autonomous regions were involved in the current study. Besides demographics and social media exposure (SME), depression was assessed by The Chinese version of WHO-Five Well-Being Index (WHO-5) and anxiety was assessed by Chinese version of generalized anxiety disorder scale (GAD-7). multivariable logistic regressions were used to identify associations between social media exposure with mental health problems after controlling for covariates. The prevalence of depression, anxiety and combination of depression and anxiety (CDA) was 48.3% (95%CI: 46.9%-49.7%), 22.6% (95%CI: 21.4%-23.8%) and 19.4% (95%CI: 18.3%-20.6%) during COVID-19 outbroke in Wuhan, China. More than 80% (95%CI:80.9%-83.1%) of participants reported frequently exposed to social media. After controlling for covariates, frequently SME was positively associated with high odds of anxiety (OR = 1.72, 95%CI: 1.31-2.26) and CDA (OR = 1.91, 95%CI: 1.52-2.41) compared with less SME. Our findings show there are high prevalence of mental health problems, which positively associated with frequently SME during the COVID-19 outbreak. These findings implicated the government need pay more attention to mental health problems, especially depression and anxiety among general population and combating with &quot;infodemic&quot; while combating during public health emergency.	2020		PLoS One	15	4	e0231924-e0231924		10.1371/journal.pone.0231924	5736	#5125	Gao 2020
Mental health research in response to the COVID-19, Ebola, and H1N1 outbreaks: A comparative bibliometric analysis	Maalouf, Fadi T.; Mdawar, Bernadette; Meho, Lokman I.; Akl, Elie A.	INTRODUCTION: Both the COVID-19 pandemic and its management have had a negative impact on mental health worldwide. There is a growing body of research on mental health as it relates to the pandemic. The objective of this study is to use bibliometric analyses to assess the mental health research output related to the COVID-19 pandemic and compare it to that of the West Africa Ebola and H1N1 outbreaks. METHODOLOGY: We performed comprehensive searches in Embase, PubMed, and Scopus databases, and included all types of documents related to the three outbreaks published since the respective beginnings up to August 26, 2020. RESULTS: Despite the shorter time since the beginning of the COVID-19 pandemic, relative to Ebola and H1N1, we found a much greater number of mental health documents related to COVID-19 (nÂ =Â 3070) compared to the two other outbreaks (127 for Ebola and 327 for H1N1). The proportion of documents in the top 10% journals was 31% for COVID-19, 24% for Ebola, and 40% for H1N1. Authors affiliated with institutions located in high-income countries published or contributed to 79% of all documents followed by authors from upper-middle-income countries (23%), lower-middle-income countries (10%), and low-income countries (2%). Approximately 19% of the documents reported receiving funding and 23% were the product of international collaboration. CONCLUSION: Mental health research output is already greater for COVID-19 compared to Ebola and H1N1 combined. A minority of documents reported funding, was the product of international collaboration, or was published by authors located in low-income countries during the three outbreaks in general, and the COVID-19 pandemic in particular.	2021		J Psychiatr Res	132		198-206		10.1016/j.jpsychires.2020.10.018	3412	#5126	Maalouf 2021
Mental health response for children and adolescents during the COVID-19 outbreak in China	Wang, Junyi; Li, Zhenyu; Zhou, Yinglu; Xiao, Jing		2020		Psychiatry Res	294		113530-113530		10.1016/j.psychres.2020.113530	3378	#5127	Wang 2020
Mental health services for infectious disease outbreaks including COVID-19: a rapid systematic review	Yue, Jing-Li; Yan, Wei; Sun, Yan-Kun; Yuan, Kai; Su, Si-Zhen; Han, Ying; Ravindran, Arun V.; Kosten, Thomas; Everall, Ian; Davey, Christopher G.; Bullmore, Edward; Kawakami, Norito; Barbui, Corrado; Thornicroft, Graham; Lund, Crick; Lin, Xiao; Liu, Lin; Shi, Le; Shi, Jie; Ran, Mao-Sheng; Bao, Yan-Ping; Lu, Lin	The upsurge in the number of people affected by the COVID-19 is likely to lead to increased rates of emotional trauma and mental illnesses. This article systematically reviewed the available data on the benefits of interventions to reduce adverse mental health sequelae of infectious disease outbreaks, and to offer guidance for mental health service responses to infectious disease pandemic. PubMed, Web of Science, Embase, PsycINFO, WHO Global Research Database on infectious disease, and the preprint server medRxiv were searched. Of 4278 reports identified, 32 were included in this review. Most articles of psychological interventions were implemented to address the impact of COVID-19 pandemic, followed by Ebola, SARS, and MERS for multiple vulnerable populations. Increasing mental health literacy of the public is vital to prevent the mental health crisis under the COVID-19 pandemic. Group-based cognitive behavioral therapy, psychological first aid, community-based psychosocial arts program, and other culturally adapted interventions were reported as being effective against the mental health impacts of COVID-19, Ebola, and SARS. Culturally-adapted, cost-effective, and accessible strategies integrated into the public health emergency response and established medical systems at the local and national levels are likely to be an effective option to enhance mental health response capacity for the current and for future infectious disease outbreaks. Tele-mental healthcare services were key central components of stepped care for both infectious disease outbreak management and routine support; however, the usefulness and limitations of remote health delivery should also be recognized.	2020		Psychol Med	50	15	2498-2513		10.1017/S0033291720003888	3190	#5128	Yue 2020
Mental health services in Italy during the COVID-19 outbreak	Agostino, Armando; Demartini, Benedetta; Cavallotti, Simone; Gambini, Orsola		2020		Lancet Psychiatry	7	5	385-387		10.1016/S2215-0366(20)30133-4	5600	#5129	Agostino 2020
Autophagy as an emerging target for COVID-19: lessons from an old friend, chloroquine	Bonam, Srinivasa Reddy; Muller, Sylviane; Bayry, Jagadeesh; Klionsky, Daniel J.	During the last week of December 2019, Wuhan (China) was confronted with the first case of respiratory tract disease 2019 (coronavirus disease 2019, COVID-19) caused by severe acute respiratory syndrome coronavirus 2 (SARS-CoV-2). Due to the rapid outbreak of the transmission (~3.64 million positive cases and high mortality as of 5 May 2020), the world is looking for immediate and better therapeutic options. Still, much information is not known, including origin of the disease, complete genomic characterization, mechanism of transmission dynamics, extent of spread, possible genetic predisposition, clinical and biological diagnosis, complete details of disease-induced pathogenicity, and possible therapeutic options. Although several known drugs are already under clinical evaluation with many in repositioning strategies, much attention has been paid to the aminoquinoline derivates, chloroquine (CQ) and hydroxychloroquine (HCQ). These molecules are known regulators of endosomes/lysosomes, which are subcellular organelles central to autophagy processes. By elevating the pH of acidic endosomes/lysosomes, CQ/HCQ inhibit the autophagic process. In this short perspective, we discuss the roles of CQ/HCQ in the treatment of COVID-19 patients and propose new ways of possible treatment for SARS-CoV-2 infection based on the molecules that selectivity target autophagy.Abbreviation: ACE2: angiotensin I converting enzyme 2; CoV: coronavirus; CQ: chloroquine; ER: endoplasmic reticulum; HCQ: hydroxychloroquine; MERS-CoV: Middle East respiratory syndrome coronavirus; SARS-CoV: severe acute respiratory syndrome coronavirus; SARS-CoV-2: severe acute respiratory syndrome coronavirus 2.	2020		Autophagy	16	12	2260-2266		10.1080/15548627.2020.1779467	4989	#513	Bonam 2020
Mental Health Services in Lombardy during COVID-19 outbreak	Percudani, Mauro; Corradin, Matteo; Moreno, Mauro; Indelicato, Annamaria; Vita, Antonio	Lombardy is the Region in Italy the most heavily affected by coronavirus disease (COVID-19) contagion. The Regional Health Authority mandates that mental health services should be guaranteed, identifying mental health as a priority for their citizens. Recommendations for occupational and health safety have been provided to patients and hospital staff, including support for telemedicine activities and remote psychosocial interventions. Services of the Mental Health Departments of Milano &quot;Niguarda&quot; and Brescia &quot;Spedali Civili&quot; Hospitals are providing continued care at a community, residential and hospital level, and to positive COVID-19 psychiatric patients in need of hospitalization.	2020		Psychiatry Res	288		112980-112980		10.1016/j.psychres.2020.112980	5831	#5130	Percudani 2020
Mental Health Status Among Children in Home Confinement During the Coronavirus Disease 2019 Outbreak in Hubei Province, China	Xie, Xinyan; Xue, Qi; Zhou, Yu; Zhu, Kaiheng; Liu, Qi; Zhang, Jiajia; Song, Ranran		2020		JAMA Pediatr	174	9	898-900		10.1001/jamapediatrics.2020.1619	5655	#5131	Xie 2020
Mental health status among family members of health care workers in Ningbo, China, during the coronavirus disease 2019 (COVID-19) outbreak: a cross-sectional study	Ying, Yuchen; Ruan, Liemin; Kong, Fanqian; Zhu, Binbin; Ji, Yunxin; Lou, Zhongze	BACKGROUND: To date, the psychological impact of COVID-19 epidemic among family members of health care workers (HCWs) in China has been neglected. This cross-sectional study investigates the mental health status and related factors in families of HCWs employed in designated hospitals in Ningbo, China. METHODS: Family members of HCWs in five designated hospitals in Ningbo, China, were recruited in February, 2020 for this study. Demographic variables, COVID-19-related events in the lives of the participants, knowledge of COVID-19, and the working status of family members (that is, HCWs) were collected using online self-administered questionnaires. Mental health status was assessed using the Chinese versions of the Generalized Anxiety Disorder-7 (GAD-7) and Patient Health Questionnaire-9 (PHQ-9). Multivariable logistic regression analyses were performed to identify the main factors associated with the mental health conditions. RESULTS: In total, 845 participants completed the questionnaires correctly (95.80% response rate). The prevalence of anxiety and depression symptoms were respectively 33.73% (95% CI: 30.53-36.92%) and 29.35% (95% CI: 26.27-32.43%) when a cut-off score of 5 was used for GAD-7 and PHQ-9. Risk factors for anxiety symptoms included more time (hours) spent thinking about the COVID-19, and whether or not family members (that is, HCWs) had direct contact with confirmed or suspected COVID-19 patients while high participants&#039; self-reported safety scores for HCW&#039;s protective equipment was a protective factor. More time (hours) spent thinking about COVID-19, longer average working time per week worked by family members (that is, HCWs), and being parents and other next of kin of HCWs were risk factors for depressive symptoms. Compared to participants who were HCWs, participants who were private sector workers were more likely to develop depressive symptoms, while government or institutional employees were less likely to suffer from depressive symptoms. CONCLUSIONS: Psychological responses to COVID-19 have been dramatic among family members of HCWs during the rising phase of the outbreak. Our findings provide strong evidence to examine and attend to the mental health of this population during the COVID-19 epidemic.	2020		BMC Psychiatry	20	1	379-379		10.1186/s12888-020-02784-w	4552	#5132	Ying 2020
The mental health status and approaches of accessing antenatal care information among pregnant women during COVID-19 epidemicï¼ša cross-sectional study in China	Jiang, H.; Jin, L.; Qian, X.; Xiong, X.; La, X.; Chen, W.; Yang, X.; Yang, F.; Zhang, X.; Abudukelimu, N.; Li, X.; Xie, Z.; Zhu, X.; Zhang, L.; Wang, L.; Li, L.; Li, M.	BACKGROUND: China is the first country that experienced the large scale of COVID-19 epidemic. The rapid spread of the disease and the enforcement of public health measures could cause distress among vulnerable population such as pregnant women. With limited understanding about the new emerging infectious disease, pregnant women looked-for ways of accessing to the timely and trusted health care information. During the public health emergency, the mental health status as well as how pregnant women reacted to the situation, where and how did they obtain antenatal care information are to be understood. OBJECTIVE: This study aimed to determine mental health status by measuring perceived stress, anxiety and depression, to explore approaches of obtaining antenatal health information and to determine their associations with the mental health status among pregnant women during COVID-19 epidemic in China. METHODS: We conducted an online survey to assess mental health status, using validated Chinese version of Perceived Stress Scale (CPSS), Self-Rating Anxiety Scale (SAS), and Edinburgh Depression Scale (EDS), among Chinese pregnant women, and collected information on their approaches of accessing antenatal care information during the COVID-19 epidemic from February 5 to 28, 2020. RESULTS: A total of 1,873 women from 22 provinces/regions of China participated in the survey. The occurrence of experiencing perceived stress, anxiety and depression among pregnant women was 89.1% (95% CI: 87.6%, 90.4%), 18.1% (95% CI: 16.4%, 19.9%) and 45.9% (95% CI: 43.6%, 48.1%), respectively. Hospitals' official accounts in the Chinese social media platforms WeChat and Weibo were the most popular channels for pregnant women to obtain antenatal care information during COVID-19 epidemic. Access to antenatal care information via the hospitals' official social media accounts was found associated with a significantly lower risk of suffering from stress (adjusted odds ratio (aOR)=0.46, 95% confidence interval (CI): 0.30 to 0.72, P=.001), anxiety (aOR=0.53, 95% CI: 0.41 to 0.68, P<.001) and depression (aOR=0.73, 95% CI: 0.59 to 0.91, P=.005). Pregnant women obtained health care information via hospital hotlines or SMS was found only significantly associated with lower risk of anxiety (OR=0.77, 95% CI 0.60-0.98, P=0.04). CONCLUSIONS: During the COVID-19 epidemic, Chinese pregnant women experienced high level of perceived stress, anxiety and depression. Mental health care in the public health emergency like COVID-19 should be strengthened to reassure and support pregnant women. Developing and disseminating specific contents for pregnant women on how to cope in emergency and major disease outbreak by health professional institutions via social media platforms could be an effective way to mitigate mental health problems in future epidemic preparedness and response. CLINICALTRIAL:	2020		Journal of medical Internet research	23	1			10.2196/18722	7364	#5133	Jiang 2020
Mental health status of health care workers during the COVID-19 outbreak in Poland: One region, two different settings	Szepietowski, Jacek C.; Krajewski, Piotr; Bilynicki-Birula, Rafal; Poznanski, Pawel; Krajewska, Magdalena; Rymaszewska, Joanna; Matusiak, Lukasz		2020		Dermatol Ther	33	6	e13855-e13855		10.1111/dth.13855	4914	#5134	Szepietowski 2020
Mental health status of the general population, healthcare professionals, and university students during 2019 coronavirus disease outbreak in Jordan: A cross-sectional study	Naser, A. Y.; Dahmash, E. Z.; Al-Rousan, R.; Alwafi, H.; Alrawashdeh, H. M.; Ghoul, I.; Abidine, A.; Bokhary, M. A.; Al-Hadithi, H. T.; Ali, D.; Abuthawabeh, R.; Abdelwahab, G. M.; Alhartani, Y. J.; Al Muhaisen, H.; Dagash, A.; Alyami, H. S.	BACKGROUND: The emergence of COVID-19 global pandemic coupled with high transmission rate and mortality has created an unprecedented state of emergency worldwide. This global situation may have a negative impact on the psychological well-being of individuals which in turn impacts individuals' performance. This study aims to explore the prevalence of depression and anxiety among the GP, HCPs, and USs during COVID-19 outbreak, and to identify key population(s) who might need psychological intervention. METHODS: A cross-sectional study using an online survey was conducted in Jordan between 22 and 28 March 2020 to explore the mental health status (depression and anxiety) of the general population, healthcare professionals, and university students during the COVID-19 outbreak. The Patient Health Questionnaire (PHQ-9) and Generalized Anxiety Disorder-7 (GAD-7) were used to assess depression and anxiety among the study participants. Logistic regression analysis was used to identify predictors of depression and anxiety. RESULTS: The prevalence of depression and anxiety among the entire study participants was 23.8% and 13.1%, respectively. Anxiety was most prevalent across university students 21.5%, followed by healthcare professionals 11.3%, and general population 8.8%. Females among healthcare professionals and university students, divorced healthcare professionals, pulmonologists, and university students with history of chronic disease were at higher risk of developing depression. Females, divorced participants among the general population, and university students with history of chronic disease and those with high income (â‰¥1,500Â JD) were at higher risk of developing anxiety. CONCLUSIONS: During outbreaks, individuals are put under extreme stressful condition resulting in higher risk of developing anxiety and depression particularly for students and healthcare professionals. Policymakers and mental healthcare providers are advised to provide further mental support to these vulnerable groups during this pandemic.	2020		Brain and behavior	10	8	e01730		10.1002/brb3.1730	8302	#5135	Naser 2020
Mental health support to staff in a major hospital in Milan (Italy) during the COVID-19 pandemic: a framework of actions	Giovambattista, Presti; Barbara Dal, Lago; Alice, Fattori; Giuliana, Mioli; Paolo, Moderato; Lucia, Sciaretta; Maria Antonella, Costantino	To the Editor, As of 31 March 2020, more than 100â€‰000 cases of coronavirus disease 2019 (COVID-19) have been confirmed in Italy.1 Progressive mitigation measures have been introduced by the Italian government since 9 March 2020 to undermine and break the virus transmission chain. However, the COVID-19-associated hospitalisation rate in Lombardy, the epicentre of the outbreak, has risen since the late days of February 2020, by 30% each day, and it is only very recently that it slowed down to 5% daily, which still translates to 500 new patients every day who are in absolute need of hospital care. This has put enormous pressure on healthcare providers and hospitals, up to the point where departments and daily shifts have been assigned in either of the following two categories: COVID-19 and non-COVID-19. In Policlinico, one of the most relevant university hospitals in Milano, the entire organisation has been transformed in less than 2 weeks, moving from 900 inpatient beds with 18 intensive care to 110 intensive and subintensive beds and more than 200 COVID-19 beds, thus completely reorganising the wards. Health workers and emergency medical technicians are at a high risk of developing post-traumatic stress disorder (PTSD) and other psychiatric disorders2 3 in standard operating conditions, and the risk increases during natural disasters.4 Early evidence suggests that the COVID-19 outbreak may cause adverse psychological reactions in healthcare workers. Liu et al 4 reported psychological distress (15.9%), anxiety (16%) and depressive symptoms (34.6%) in 4679 doctors and nurses in 348 Chinese hospitals during the COVID-19 outbreak. Immediate/rapid measures implemented by the hospitalâ€™s administrators may be a protective factor in these cases.5â€“7 The COVID-19 pandemic has peculiar characteristics that push the human mind, including those of doctors and nurses, into the uncertainty zone, given the speculations on the mode â€¦	2020		General psychiatry	33	4	e100244		10.1136/gpsych-2020-100244	8266	#5136	Giovambattista 2020
Mental health treatment online during the COVID-19 outbreak	Hu, Nannan; Pan, Shengming; Sun, Jijun; Wang, Zhuo; Mao, Hongjing		2020		Eur Arch Psychiatry Clin Neurosci	270	6	783-784		10.1007/s00406-020-01129-8	5555	#5137	Hu 2020
The mental state and risk factors of Chinese medical staff and medical students in early stages of the COVID-19 epidemic	Wu, Shuang; Li, Zhe; Li, Zhixiong; Xiang, Weiyi; Yuan, Yiwen; Liu, Yaya; Xiong, Zhenzhen	OBJECTIVE: This study aimed to investigate the mental state of medical staff and medical students in the early stages of the SARS-CoV-2 outbreak, as well as analyze the risk factors of serious mental illness (SMI), so as to provide a scientific basis for further psychological intervention and management. METHOD: A cross-sectional survey was conducted from February 2-7, 2020. The Kessler 6 Psychological Distress Scale and a general information questionnaire were administered on-line to a convenience sample of 548 medical staff and medical students in China. Multivariate binary logistic regression analysis was used to screen the risk factors of SMI in medical staff and medical students. RESULTS: Of the 505 respondents in the final analysis, 188 (37.23%) were at high risk of SMI. Respondents were at significantly higher risk of SMI if they had been suspected of being infected with the SARS-CoV-2 (ORÂ =Â 7.00, 95% CI: 1.19-41.14), had relatives suspected of being infected with the SARS-CoV-2 (ORÂ =Â 23.60, 95% CI: 1.11-501.30), felt concerned towards media coverage of outbreak-related information (ORÂ =Â 11.95, 95% CI: 3.07-46.57), recently dreamed related to SARS-CoV-2 (ORÂ =Â 4.21, 95% CI: 2.22-8.01), experienced difficulty in controlling emotions during SARS-CoV-2 epidemic (ORÂ =Â 3.25, 95% CI: 1.66-6.37), or spent hours watching outbreaks per day (ORÂ =Â 1.29, 95% CI: 1.13-1.46). CONCLUSION: Our findings highlight that medical staff and medical students were vulnerable to SMI during the early stages of the SARS-CoV-2 outbreak and identify the factors associated with SMI which can be used to formulate psychological interventions to improve the mental health. The independent risk factors for SMI among them are suspicion that they or relatives were infected with the SARS-CoV-2, greater interest in media reports about the epidemic, frequency of recent dreams related to SARS-CoV-2, difficulty in controlling emotions during the epidemic, and hours spent watching outbreaks per day.	2020		Compr Psychiatry	102		152202-152202		10.1016/j.comppsych.2020.152202	4222	#5138	Wu 2020
The mental state of inpatients with COVID-19: a computational psychiatry approach	Mikhail Yu, Sorokin; Ekaterina, I. Palchikova; Andrey, A. Kibitov; Evgeny, D. Kasyanov; Maria, A. Khobeysh; Elena Yu, Zubova	The overload of healthcare systems around the world and the danger of infection have limited the ability of researchers to obtain sufficient and reliable data on psychopathology in hospitalized patients with COVID-19. The relationship between severe SARS-CoV-2 infection and specific mental disturbances remains poorly understood. Aimto reveal the possibility of identifying the typology and frequency of psychiatric syndromes associated with acute COVID-19 using cluster analysis of discrete psychopathological phenomena. Materials and methodsDescriptive data on the mental state of 55 inpatients with COVID-19 were obtained by young-career physicians with psychiatric backgrounds. Classification of observed clinical phenomena was performed with k-means cluster analysis of variables codded from the main psychopathological symptoms. Dispersion analysis with p-level 0.05 was used to reveal the clusters differences in demography, parameters of inflammation and respiration function collected on the basis of the original medical records. ResultsThree resulting clusters of patients were identified: persons with anxiety, disorders of fluency and tempo of thinking, mood, attention, motor-volitional sphere, reduced insight, and pessimistic plans for the future (n=11); persons without psychopathology (n=37); persons with disorientation, disorders of memory, attention, fluency, and tempo of thinking, reduced insight (n=7). The development of a certain type of impaired mental state was specifically associated with: age, lung lesions according to computed tomography, saturation, respiratory rate, C-reactive protein level, platelet count. ConclusionThe prevalence and typology of psychiatric disorders in patients with acute COVID-19 were described using the computational psychiatry approach.	2021								221	#5139	MikhailYu 2021
Awareness and Preparedness of COVID-19 Outbreak Among Healthcare Workers and Other Residents of South-West Saudi Arabia: A Cross-Sectional Survey	Tripathi, Rina; Alqahtani, Saad S.; Albarraq, Ahmed A.; Meraya, Abdulkarim M.; Tripathi, Pankaj; Banji, David; Alshahrani, Saeed; Ahsan, Waquar; Alnakhli, Fatimah M.	Background: Coronavirus disease-2019 (COVID-19) was declared a &quot;pandemic&quot; by the World Health Organization (WHO) in early March 2020. Globally, extraordinary measures are being adopted to combat the formidable spread of the ongoing outbreak. Under such conditions, people&#039;s adherence to preventive measures is greatly affected by their awareness of the disease. Aim: This study was aimed to assess the level of awareness and preparedness to fight against COVID-19 among the healthcare workers (HCWs) and other residents of the South-West Saudi Arabia. Methods: A community-based, cross-sectional survey was conducted using a self-developed structured questionnaire that was randomly distributed online among HCWs and other residents (age &amp;#8805; 12 years) of South-West Saudi Arabia for feedback. The collected data were analyzed using Stata 15 statistical software. Results: Among 1,000 participants, 36.7% were HCWs, 53.9% were female, and 44.1% were aged &amp;#8805; 30 years. Majority of respondents showed awareness of COVID-19 (98.7%) as a deadly, contagious, and life-threatening disease (99.6%) that is transmitted through human-to-human contact (97.7%). They were familiar with the associated symptoms and common causes of COVID-19. Health organizations were chosen as the most reliable source of information by majority of the participants (89.6%). Hand hygiene (92.7%) and social distancing (92.3%) were the most common preventive measures taken by respondents that were followed by avoiding traveling (86.9%) to an infected area or country and wearing face masks (86.5%). Significant proportions of HCWs (P &lt; 0.05) and more educated participants (P &lt; 0.05) showed considerable knowledge of the disease, and all respondents displayed good preparedness for the prevention and control of COVID-19. Age, gender, and area were non-significant predictors of COVID-19 awareness. Conclusion: As the global threat of COVID-19 continues to emerge, it is critical to improve the awareness and preparedness of the targeted community members, especially the less educated ones. Educational interventions are urgently needed to reach the targeted residents beyond borders and further measures are warranted. The outcome of this study highlighted a growing need for the adoption of innovative local strategies to improve awareness in general population related to COVID-19 and its preventative practices in order to meet its elimination goals.	2020		Front Public Health	8		482-482		10.3389/fpubh.2020.00482	3828	#514	Tripathi 2020
MERS-CoV: epidemiology, molecular dynamics, therapeutics, and future challenges	Rabaan, Ali A.; Al-Ahmed, Shamsah H.; Sah, Ranjit; Alqumber, Mohammed A.; Haque, Shafiul; Patel, Shailesh Kumar; Pathak, Mamta; Tiwari, Ruchi; Yatoo, Mohd Iqbal; Haq, Abrar Ul; Bilal, Muhammad; Dhama, Kuldeep; Rodriguez-Morales, Alfonso J.	The Severe Respiratory Syndrome Coronavirus 2 (SARS-CoV-2) has gained research attention worldwide, given the current pandemic. Nevertheless, a previous zoonotic and highly pathogenic coronavirus, the Middle East Respiratory Syndrome coronavirus (MERS-CoV), is still causing concern, especially in Saudi Arabia and neighbour countries. The MERS-CoV has been reported from respiratory samples in more than 27 countries, and around 2500 cases have been reported with an approximate fatality rate of 35%. After its emergence in 2012 intermittent, sporadic cases, nosocomial infections and many community clusters of MERS continued to occur in many countries. Human-to-human transmission resulted in the large outbreaks in Saudi Arabia. The inherent genetic variability among various clads of the MERS-CoV might have probably paved the events of cross-species transmission along with changes in the inter-species and intra-species tropism. The current review is drafted using an extensive review of literature on various databases, selecting of publications irrespective of favouring or opposing, assessing the merit of study, the abstraction of data and analysing data. The genome of MERS-CoV contains around thirty thousand nucleotides having seven predicted open reading frames. Spike (S), envelope (E), membrane (M), and nucleocapsid (N) proteins are the four main structural proteins. The surface located spike protein (S) of betacoronaviruses has been established to be one of the significant factors in their zoonotic transmission through virus-receptor recognition mediation and subsequent initiation of viral infection. Three regions in Saudi Arabia (KSA), Eastern Province, Riyadh and Makkah were affected severely. The epidemic progression had been the highest in 2014 in Makkah and Riyadh and Eastern Province in 2013. With a lurking epidemic scare, there is a crucial need for effective therapeutic and immunological remedies constructed on sound molecular investigations.	2021		Ann Clin Microbiol Antimicrob	20	1	2022-08-08		10.1186/s12941-020-00414-7	2230	#5140	Rabaan 2021
Mesenchymal Stem Cells: A New Piece in the Puzzle of COVID-19 Treatment	Saldanha-Araujo, Felipe; MelgaÃ§o Garcez, EmÃ£nuella; Silva-Carvalho, Amandda Evelin; Carvalho, Juliana Lott	COVID-19 is a disease characterized by a strong inflammatory response in severe cases, which fails to respond to corticosteroid therapy. In the context of the current COVID-19 outbreak and the critical information gaps regarding the disease, several different therapeutic strategies are under investigation, including the use of stem cells. In the present manuscript, we provide an analysis of the rationale underlying the application of stem cells to manage COVID-19, and also a comprehensive compendium of the 69 clinical trials underway worldwide aiming to investigate the application of stem cells to treat COVID-19. Even though data are still scarce, it is already possible to observe the protagonism of China in testing mesenchymal stem cells (MSCs) for COVID-19. Furthermore, it is possible to determine that current efforts focus on the use of multiple infusions of high numbers of stem cells and derived products, as well as to acknowledge the positive results obtained by independent groups who publicized the therapeutic benefits provided by such therapies in 51 COVID-19 patients. In such a rapid-paced field, up-to-date systematic studies and meta-analysis will aid the scientific community to separate hype from hope and offer an unbiased position to the society and governments.	2020		Front Immunol	11		1563-1563		10.3389/fimmu.2020.01563	4430	#5141	Saldanha-Araujo 2020
Meta-analysis and comprehensive study of coronavirus outbreaks: SARS, MERS and COVID-19	Berber, Engin; Sumbria, Deepak; Ã‡anakoglu, Nurettin	BACKGROUND: Zoonotic coronaviruses have caused several endemic and pandemic situations around the world. SARS caused the first epidemic alert at the beginning of this century, followed by MERS. COVID-19 appeared to be highly contagious, with human-to-human transmission by aerosol droplets, and reached nearly all countries around the world. A plethora of studies were performed, with reports being published within a short period of time by scientists and medical physicians. It has been difficult to find the relevant data to create an overview of the situation according to studies from accumulated findings and reports. In the present study we aimed to perform a comprehensive study in the context of the case fatality ratios (CFRs) of three major human Coronavirus outbreaks which occurred during the first twenty years of 21st century. METHODS: In this study, we performed meta-analyses on SARS, MERS and COVID-19 outbreak events from publicly available records. Study analyses were performed with the help of highly reputable scientific databases such as PubMed, WOS and Scopus to evaluate and present current knowledge on zoonotic coronavirus outbreaks, starting from 2000 to the end of 2020. RESULTS: A total of 250,194 research studies and records were identified with specific keywords and synonyms for the three viruses in order to cover all publications. In the end, 41 records were selected and included after applying several exclusion and inclusion criteria on identified datasets. SARS was found to have a nearly 11% case fatality ratio (CFR), which means the estimated number of deaths as a proportion of confirmed positive cases; Taiwan was the country most affected by the SARS outbreak based on the CFR analysis. MERS had CFRs of 35.8 and 26 in Saudi Arabia during the 2012 and 2015 outbreaks, respectively. COVID-19 resulted in a 2.2 CFR globally, and the USA reported the highest mortality ratio in the world in the end of first year of COVID-19 pandemic. CONCLUSION: Some members of the Coronaviridae family can cause highly contagious and devastating infections among humans. Within the last two decades, the whole world has witnessed several deadly emerging infectious diseases, which are most commonly zoonotic in nature. We conclude that pre-existing immunity during the early stages of a pandemic might be important, but case control and management strategies should be improved to decrease CFRs. Finally, we have addressed several concerns in relation to outbreak events in this study.	2021		J Infect Public Health	14	8	1051-1064		10.1016/j.jiph.2021.06.007	688	#5142	Berber 2021
Meta-analysis of the SARS-CoV-2 serial interval and the impact of parameter uncertainty on the COVID-19 reproduction number	Robert, Challen; Ellen, Brooks-Pollock; Krasimira, Tsaneva-Atanasova; Leon, Danon	The serial interval of an infectious disease, commonly interpreted as the time between onset of symptoms in sequentially infected individuals within a chain of transmission, is a key epidemiological quantity involved in estimating the reproduction number. The serial interval is closely related to other key quantities, including the incubation period, the generation interval (the time between sequential infections) and time delays between infection and the observations associated with monitoring an outbreak such as confirmed cases, hospital admissions and deaths. Estimates of these quantities are often based on small data sets from early contact tracing and are subject to considerable uncertainty, which is especially true for early COVID-19 data. In this paper we estimate these key quantities in the context of COVID-19 for the UK, including a meta-analysis of early estimates of the serial interval. We estimate distributions for the serial interval with a mean 5.6 (95% CrI 5.1-6.2) and SD 4.2 (95% CrI 3.9-4.6) days (empirical distribution), the generation interval with a mean 4.8 (95% CrI 4.3-5.41) and SD 1.7 (95% CrI 1.0-2.6) days (fitted gamma distribution), and the incubation period with a mean 5.5 (95% CrI 5.1-5.8) and SD 4.9 (95% CrI 4.5-5.3) days (fitted log normal distribution). We quantify the impact of the uncertainty surrounding the serial interval, generation interval, incubation period and time delays, on the subsequent estimation of the reproduction number, when pragmatic and more formal approaches are taken. These estimates place empirical bounds on the estimates of most relevant model parameters and are expected to contribute to modelling COVID-19 transmission.	2020								3222	#5143	Robert 2020
Metagenomic next-generation sequencing in the family outbreak of psittacosis: the first reported family outbreak of psittacosis in China under COVID-19	Li, Na; Li, Shengjin; Tan, Wanmei; Wang, Hanghang; Xu, Huan; Wang, Daoxing	Chlamydia psittaci infection in humans, also known as psittacosis, is usually believed to be an uncommon disease which mainly presents as community-acquired pneumonia (CAP). It is usually sporadic, but outbreaks of infection may occasionally occur. In outbreaks, diagnosis and investigations were usually hampered by the non-specificity of laboratory testing methods to identify C. psittaci. In this study, we use metagenomic next-generation sequencing (mNGS) in the diagnosis of a family outbreak of psittacosis under COVID-19. Three members of an extended family of 6 persons developed psittacosis with pneumonia and hepatic involvement with common symptoms of fever and weakness. Two newly purchased pet parrots, which had died successively, were probably the primary source of infection. Imagings show lung consolidations and infiltrates, which are difficult to be differentiated from CAP caused by other common pathogens. mNGS rapidly identified the infecting agent as C. psittaci within 48Ã¢Â€Â…h. The results of this work suggest that there are not characteristic clinical manifestations and imagings of psittacosis pneumonia which can differentiate from CAP caused by other pathogens. The use of mNGS can improve accuracy and reduce the delay in the diagnosis of psittacosis especially during the outbreak, which can shorten the course of the disease control. Family outbreak under COVID-19 may be related to the familial aggregation due to the epidemic. To our knowledge, this is the first reported family outbreak of psittacosis in China, and the first reported psittacosis outbreak identified by the method of mNGS in the world.	2021		Emerg Microbes Infect	10	1	1418-1428		10.1080/22221751.2021.1948358	675	#5144	Li 2021
Metastable states in plateaus and multi-wave epidemic dynamics of Covid-19 spreading in Italy	Campi, Gaetano; Mazziotti, Maria Vittoria; Valletta, Antonio; Ravagnan, Giampietro; Marcelli, Augusto; Perali, Andrea; Bianconi, Antonio	The control of Covid 19 epidemics by public health policy in Italy during the first and the second epidemic waves has been driven by using reproductive number Rt(t) to identify the supercritical (percolative), the subcritical (arrested), separated by the critical regime. Here we show that to quantify the Covid-19 spreading rate with containment measures there is a need of a 3D expanded parameter space phase diagram built by the combination of Rt(t) and doubling time Td(t). In this space we identify the Covid-19 dynamics in Italy and its administrative Regions. The supercritical regime is mathematically characterized by (i) the power law of Td vs. [Rt(t) - 1] and (ii) the exponential behaviour of Td vs. time, either in the first and in the second wave. The novel 3D phase diagram shows clearly metastable states appearing before and after the second wave critical regime. for loosening quarantine and tracing of actives cases. The metastable states are precursors of the abrupt onset of a next nascent wave supercritical regime. This dynamic description allows epidemics predictions needed by policymakers interested to point to the target &quot;zero infections&quot; with the elimination of SARS-CoV-2, using the Finding mobile Tracing policy joint with vaccination-campaign, in order to avoid the emergence of recurrent new variants of SARS-CoV-2 virus, accompined by recurrent long lockdowns, with large economical losses, and large number of fatalities.	2021		Sci Rep	11	1	12412-12412		10.1038/s41598-021-91950-5	801	#5145	Campi 2021
METATRYP v 2.0: Metaproteomic Least Common Ancestor Analysis for Taxonomic Inference Using Specialized Sequence Assemblies-Standalone Software and Web Servers for Marine Microorganisms and Coronaviruses	Saunders, Jaclyn K.; Gaylord, David A.; Held, Noelle A.; Symmonds, Nicholas; Dupont, Christopher L.; Shepherd, Adam; Kinkade, Danie B.; Saito, Mak A.	We present METATRYP version 2 software that identifies shared peptides across the predicted proteomes of organisms within environmental metaproteomics studies to enable accurate taxonomic attribution of peptides during protein inference. Improvements include ingestion of complex sequence assembly data categories (metagenomic and metatranscriptomic assemblies, single cell amplified genomes, and metagenome assembled genomes), prediction of the least common ancestor (LCA) for a peptide shared across multiple organisms, increased performance through updates to the backend architecture, and development of a web portal (https://metatryp.whoi.edu). Major expansion of the marine METATRYP database with predicted proteomes from environmental sequencing confirms a low occurrence of shared tryptic peptides among disparate marine microorganisms, implying tractability for targeted metaproteomics. METATRYP was designed to facilitate ocean metaproteomics and has been integrated into the Ocean Protein Portal (https://oceanproteinportal.org); however, it can be readily applied to other domains. We describe the rapid deployment of a coronavirus-specific web portal (https://metatryp-coronavirus.whoi.edu/) to aid in use of proteomics on coronavirus research during the ongoing pandemic. A coronavirus-focused METATRYP database identified potential SARS-CoV-2 peptide biomarkers and indicated very few shared tryptic peptides between SARS-CoV-2 and other disparate taxa analyzed, sharing &lt;1% peptides with taxa outside of the betacoronavirus group, establishing that taxonomic specificity is achievable using tryptic peptide-based proteomic diagnostic approaches.	2020		J Proteome Res	19	11	4718-4729		10.1021/acs.jproteome.0c00385	4011	#5146	Saunders 2020
Methodological Considerations for Epidemiological Studies of Air Pollution and the SARS and COVID-19 Coronavirus Outbreaks	Villeneuve, Paul J.; Goldberg, Mark S.	BACKGROUND: Studies have reported that ambient air pollution is associated with an increased risk of developing or dying from coronavirus-2 (COVID-19). Methodological approaches to investigate the health impacts of air pollution on epidemics should differ from those used for chronic diseases, but the methods used in these studies have not been appraised critically. OBJECTIVES: Our study aimed to identify and critique the methodological approaches of studies of air pollution on infections and mortality due to COVID-19 and to identify and critique the methodological approaches of similar studies concerning severe acute respiratory syndrome (SARS). METHODS: Published and unpublished papers of associations between air pollution and developing or dying from COVID-19 or SARS that were reported as of 10 May 2020 were identified through electronic databases, internet searches, and other sources. RESULTS: All six COVID-19 studies and two of three SARS studies reported positive associations. Two were time series studies that estimated associations between daily changes in air pollution, one was a cohort that assessed associations between air pollution and the secondary spread of SARS, and six were ecological studies that used area-wide exposures and outcomes. Common shortcomings included possible cross-level bias in ecological studies, underreporting of health outcomes, using grouped data, the lack of highly spatially resolved air pollution measures, inadequate control for confounding and evaluation of effect modification, not accounting for regional variations in the timing of outbreaks&#039; temporal changes in at-risk populations, and not accounting for nonindependence of outcomes. DISCUSSION: Studies of air pollution and novel coronaviruses have relied mainly on ecological measures of exposures and outcomes and are susceptible to important sources of bias. Although longitudinal studies with individual-level data may be imperfect, they are needed to adequately address this topic. The complexities involved in these types of studies underscore the need for careful design and for peer review. https://doi.org/10.1289/EHP7411.	2020		Environ Health Perspect	128	9	95001-95001		10.1289/EHP7411	2873	#5147	Villeneuve 2020
Methodology for Estimating Point Prevalence of SARS-CoV-2 Infection by Pooled RT-PCR Testing	European Centre for Disease, Prevention; Control	From the Scope: The scope of this document is to provide EU/EEA [European Union/European Economic Area] Member States and the UK with technical guidance for estimating the prevalence of SARS-CoV-2 [severe acute respiratory syndrome coronavirus 2] infected cases, through a cross sectional study design based on pooled sampling for RT-PCR [Reverse Transcription-Polymerase Chain Reaction] testing on a random population sample. The proposed methodology is for surveillance purposes and does not address pooled testing for clinical (i.e. diagnostic) or public health (e.g. contact tracing, infection prevention and control, screening) management of individuals. The goal is to provide a tool to monitor the activity of the disease with high efficiency in terms of laboratory resources. The methodology provides a way to estimate prevalence from the results of a pooled RT-PCR test, without the need to identify individual test results, and the statistical foundation for the strategy.COVID-19 (Disease);Health--Testing;European Union	2020								3324	#5148	EuropeanCentreforDisease 2020
Methodology for sampling and detection of airborne coronavirus including SARS-CoV-2	Yun, H.; Yang, J.; Seo, J. H.; Sohn, J. R.	In recent years, several epidemics by transmissible respiratory viruses have emerged, especially pandemics caused by coronaviruses. The most significant public health emergency may be the COVID-19 pandemic. Identifying the transmission of infectious disease plays an important role in healthcare for protecting and implementing effective measures for public health. However, studies on SARS-CoV-2 transmission dynamics are lacking. Infection with the airborne virus is very important and airborne transmission is likely to cause major problems. However, research on the aerosol route of the virus is very limited. Here, we aimed to present airborne coronavirus detection methods in previous studies and address the importance of methodology for the future. In previous studies on airborne coronavirus, detection methods were different in each study. Therefore, comparison between the airborne virus detected in each study is impossible, and the risk assessment could not be properly analysed due to limitations in applying it as basic data. There is currently a risk assessment for coronavirus, but the risk assessment due to airborne transmission is insufficient. Therefore, recommending accurate guidelines for airborne transmission is difficult. Future research should be conducted to standardize airborne virus detection methods to prevent transmission through rapid risk assessment and monitoring.	2020		Indoor and Built Environment			2022-08-08		10.1177/1420326x20980160	1297	#5149	Yun 2020
Awareness of corona virus (COVID-19) infection among people accompanying patients visiting the emergency department of a medical college	Inamati, C.; Segar, D.		2021		Indian J. Crit. Care Med.	25	SUPPL 1	S72-S73		10.5005/jp-journals-10071-23711.133	7853	#515	Inamati 2021
Methylation of host genes associated with coronavirus infection from birth of 26 years	Patel, R.; Rathod, A.; Rahimabad, P. K.; Duan, J.; Zhang, H.; Arshad, S. H.; Karmaus, W.	DNA methylation (DNAm) patterns over time at 1146 CpGs on coronavirus-related genes were assessed to understand whether the varying differences in susceptibility, symptoms, and the outcomes of the SARS-CoV-2 infection in children and young adults could be explained through epigenetic alterations in a host cellâ€™s transcriptional apparatus to coronaviruses. DNAm data from the Isle of Wight birth cohort (IOWBC) at birth, 10, 18, and 26 years of age were included. Linear mixed models with repeated measurements stratified by sex were used to examine temporal patterns, and cluster analysis was performed to identify CpGs following similar patterns. CpGs on autosomes and sex chromosomes were analyzed separately. The association of identified CpGs and expression of their genes were evaluated. Pathway enrichment analyses of the genes was conducted at FDR = 0.05. DNAm at 635 of the 1146 CpGs on autosomes showed statistically significant time effects (FDR = 0.05). The 635 CpGs were classified into five clusters with each representing a unique temporal pattern of DNAm. Of the 29 CpGs on sex chromosomes, DNAm at seven CpGs in males and eight CpGs in females showed time effects (FDR = 0.05). Sex-specific and non-specific associations of DNAm with gene expression were found at 24 and 93 CpGs, respectively. Genes which mapped the 643 CpGs represent 460 biological processes. We suggest that the observed variability in DNAm with advancing age may partially explain differing susceptibility, disease severity, and mortality of coronavirus infections among different age groups.	2021		Genes	12	8			10.3390/genes12081198	9730	#5150	Patel 2021
Methylation of Host Genes Associated with Coronavirus Infection from Birth to 26 Years	Rathod, Rutu; Rathod, Aniruddha; Rahimabad, Parnian Kheirkhah; Duan, Jiasong; Zhang, Hongmei; Arshad, S. Hasan; Karmaus, Wilfried	DNA methylation (DNAm) patterns over time at 1146 CpGs on coronavirus-related genes were assessed to understand whether the varying differences in susceptibility, symptoms, and the outcomes of the SARS-CoV-2 infection in children and young adults could be explained through epigenetic alterations in a host cell&#039;s transcriptional apparatus to coronaviruses. DNAm data from the Isle of Wight birth cohort (IOWBC) at birth, 10, 18, and 26 years of age were included. Linear mixed models with repeated measurements stratified by sex were used to examine temporal patterns, and cluster analysis was performed to identify CpGs following similar patterns. CpGs on autosomes and sex chromosomes were analyzed separately. The association of identified CpGs and expression of their genes were evaluated. Pathway enrichment analyses of the genes was conducted at FDR = 0.05. DNAm at 635 of the 1146 CpGs on autosomes showed statistically significant time effects (FDR = 0.05). The 635 CpGs were classified into five clusters with each representing a unique temporal pattern of DNAm. Of the 29 CpGs on sex chromosomes, DNAm at seven CpGs in males and eight CpGs in females showed time effects (FDR = 0.05). Sex-specific and non-specific associations of DNAm with gene expression were found at 24 and 93 CpGs, respectively. Genes which mapped the 643 CpGs represent 460 biological processes. We suggest that the observed variability in DNAm with advancing age may partially explain differing susceptibility, disease severity, and mortality of coronavirus infections among different age groups.	2021			12	8			10.3390/genes12081198	349	#5151	Rathod 2021
Methylation Pathways and SARS-CoV-2 Lung Infiltration and Cell Membrane-Virus Fusion Are Both Subject to Epigenetics	Pruimboom, Leo	The recent pandemic SARS-CoV-2 outbreak affects all kinds of individuals worldwide. The health, social, and economic impacts of the pandemic are dramatic, and vaccines or specific treatment options are not yet available. The only approaches that we currently have available to stop the epidemic are those of classical epidemic control, such as case isolation, contact tracing and quarantine, physical distancing, and hygiene measures. It is therefore essential to find further preventive measures and possible interventions that can slow down the number of infected individuals and decrease the severity of disease when affected by SARS-CoV-2. It seems that epigenetic mechanisms are an important part of the pathophysiology and illness severity of COVID-19. These mechanisms have been identified in SARS-CoV-2 but also in other viral infections. If and when these mechanisms are confirmed, then epigenetic interventions influencing DNA methylation could be indicated as primary and/or secondary preventive options.	2020		Front Cell Infect Microbiol	10		290-290		10.3389/fcimb.2020.00290	4820	#5152	Pruimboom 2020
The Metrics Matter: Improving Comparisons of COVID-19 Outbreaks in Nursing Homes	Miller, Katherine E. M.; Gorges, Rebecca J.; Konetzka, R. Tamara; Van Houtven, Courtney H.	OBJECTIVES: In the United States, nursing facility residents comprise fewer than 1% of the population but more than 40% of deaths due to Coronavirus Disease 2019 (COVID-19). Mitigating the enormous risk of COVID-19 to nursing home residents requires adequate data. The widely used Centers for Medicare &amp; Medicaid Services (CMS) COVID-19 Nursing Home Dataset contains 2 derived statistics: Total Resident Confirmed COVID-19 Cases per 1000 Residents and Total Resident COVID-19 Deaths per 1000 Residents. These metrics provide a misleading picture, as facilities report cumulative counts of cases and deaths over different time periods but use a point-in-time measure as proxy for number of residents (number of occupied beds in a week), resulting in inflated statistics. We propose an alternative statistic to better illustrate the burden of COVID-19 cases and deaths across nursing facilities. DESIGN: Retrospective cohort study. SETTING AND PARTICIPANTS: Using the CMS Nursing Home Compare and COVID-19 Nursing Home Datasets, we examined facilities with star ratings and COVID-19 data passing quality assurance checks for each reporting period from May 31 to August 16, 2020 (nÂ =Â 11,115). METHODS: We derived an alternative measure of the number of COVID-19 cases per 1000 residents using the net change in weekly census. For each measure, we compared predicted number of cases/deaths by overall star rating using negative binomial regression with constant dispersion, controlling for county-level cases per capita and nursing home characteristics. RESULTS: The average number of cases per 1000 estimated residents using our method is lower compared with the metric using occupied beds as proxy for number of residents (44.8 compared with 66.6). We find similar results when examining number of COVID-19 deaths per 1000 residents. CONCLUSIONS AND IMPLICATIONS: Future research should estimate the number of residents served in nursing facilities when comparing COVID-19 cases/deaths in nursing facilities. Identifying appropriate metrics for facility-level comparisons is critical to protecting nursing home residents as the pandemic continues.	2021		J Am Med Dir Assoc	22	5	955-959.e3		10.1016/j.jamda.2021.03.001	1827	#5153	Miller 2021
MicrobeTrace: Retooling molecular epidemiology for rapid public health response	Campbell, E. M.; Boyles, A.; Shankar, A.; Kim, J.; Knyazev, S.; Cintron, R.; Switzer, W. M.	Outbreak investigations use data from interviews, healthcare providers, laboratories and surveillance systems. However, integrated use of data from multiple sources requires a patchwork of software that present challenges in usability, interoperability, confidentiality, and cost. Rapid integration, visualization and analysis of data from multiple sources can guide effective public health interventions. We developed MicrobeTrace to facilitate rapid public health responses by overcoming barriers to data integration and exploration in molecular epidemiology. MicrobeTrace is a web-based, client-side, JavaScript application (https://microbetrace.cdc.gov) that runs in Chromium-based browsers and remains fully operational without an internet connection. Using publicly available data, we demonstrate the analysis of viral genetic distance networks and introduce a novel approach to minimum spanning trees that simplifies results. We also illustrate the potential utility of MicrobeTrace in support of contact tracing by analyzing and displaying data from an outbreak of SARS-CoV-2 in South Korea in early 2020. MicrobeTrace is developed and actively maintained by the Centers for Disease Control and Prevention. Users can email microbetrace@cdc.gov for support. The source code is available at https://github.com/cdcgov/microbetrace.	2021		PLoS Comput Biol	17	9	e1009300	34492010	10.1371/journal.pcbi.1009300	7133	#5154	Campbell 2021
Microbial diversity involved in the etiology of a bovine respiratory disease outbreak in a dairy calf rearing unit	Oliveira, V. H. S.; Dall Agnol, A. M.; Fritzen, J. T. T.; Lorenzetti, E.; Alfieri, A. A.; Alfieri, A. F.	The etiological agents involved in a bovine respiratory disease (BRD) outbreak were investigated in a dairy heifer calf rearing unit from southern Brazil. A battery of PCR assays was performed to detect the most common viruses and bacteria associated with BRD, such as bovine viral diarrhea virus (BVDV), bovine respiratory syncytial virus (BRSV), bovine alphaherpesvirus 1 (BoHV-1), bovine coronavirus (BCoV), bovine parainfluenza virus 3 (BPIV-3), Mannheimia haemolytica, Pasteurella multocida, Histophilus somni, and Mycoplasma bovis. Bronchoalveolar lavage fluid (BALF) samples were taken from 21 heifer calves (symptomatic n = 15; asymptomatic n = 6) that, during the occurrence of the BDR outbreak, were aged between 6 and 90 days. At least one microorganism was detected in 85.7 % (18/21) of the BALF samples. Mixed infections were more frequent (72.2 %) than single infections (27.7 %). The interactions between viruses and bacteria were the most common in coinfections (55.5 %). The frequencies of BRD agents were 38.1 % for BRSV, 28.6 % for BVDV, 33.3 % for BCoV, 42.85 % for P. multocida, 33.3 % for M. bovis, and 19 % for H. somni. BoHV-1, BPIV-3, and M. haemolytica were not identified in any of the 21 BALF samples. Considering that BALF and not nasal swabs were analyzed, these results demonstrate the etiological multiplicity that may be involved in BRD outbreaks in dairy calves.	2020		Comp. Immunol. Microbiol. Infect. Dis.	71		101494		10.1016/J.CIMID.2020.101494	8718	#5155	Oliveira 2020
Middle East Respiratory Syndrome (MERS) and novel coronavirus disease-2019 (COVID-19): From causes to preventions in Saudi Arabia	Alyami, M. H.; Alyami, H. S.; Warraich, A.	Saudi Arabia is one of the countries that has been affected by COVID-19. At the beginning of March 2020, it revealed a steadily rising number of laboratory-confirmed cases. By 20th May 2020, 59,854 infected cases had been confirmed, with 329 deaths. To prevent a further outbreak of COVID-19, this article discusses the current understanding of COVID-19 and compares it with the outbreak of Middle East Respiratory Syndrome (MERS) in 2012 in Saudi Arabia. It also discusses the causes, transmission, symptoms, diagnosis, treatments and prevention measures to identify an applicable measure to control COVID-19.	2020		Saudi Pharmaceutical Journal	28	11	1481-1491		10.1016/j.jsps.2020.09.014	8933	#5156	Alyami 2020
The Middle East Respiratory Syndrome Coronavirus (MERS-CoV) Outbreak at King Abdul-Aziz Medical City-Riyadh from Emergency Medical Services Perspective	Alabdali, Abdullah; Almakhalas, Kharsan; Alhusain, Faisal; Albaiz, Saad; Almutairi, Khalid; Aljerian, Nawfal	Middle East Respiratory Syndrome Coronavirus (MERS-CoV) is a form of an infectious respiratory disease, discovered in November 2012 in Saudi Arabia. According to the World Health Organization (WHO; Geneva, Switzerland) reports, a total of 2,519 laboratory-confirmed cases and 866 MERS-CoV-related deaths were recorded as of March 5, 2016.1 The majority of reported cases originated from Saudi Arabia (2,121 cases). Also, MERS-CoV is believed to be of zoonotic origin and has been linked to camels in the Arabian area.1,2 In this report, the authors discuss the lessons learned from the MERS-CoV outbreak at King Abdul-Aziz Medical City-Riyadh (KAMC-R) from August through September 2015 from the Emergency Medical Services (EMS) perspective. The discussion includes the changes in policies and paramedic&#039;s practice, the training and education in infection control procedures, and the process of transportation of these cases. The authors hope to share their experience in this unique situation and highlight the preparedness and response efforts that took place by the division of EMS during the outbreak.	2020		Prehosp Disaster Med	35	4	457-461		10.1017/S1049023X20000709	5298	#5157	Alabdali 2020
Middle East Respiratory Syndrome Coronavirus and Severe Acute Respiratory Syndrome Coronavirus	Al-Tawfiq, Jaffar A.; Memish, Ziad A.	Emerging infectious diseases continue to be of a significant importance worldwide with the potential to cause major outbreaks and global pandemics. In 2002, the world had witnessed the appearance of the severe acute respiratory syndrome coronavirus in China which disappeared abruptly within 6 months. About a decade later, a new and emerging novel coronavirus named the Middle East respiratory syndrome coronavirus (MERS-CoV) was described in a patient from Saudi Arabia. These two coronaviruses shared multiple similarities in the epidemiology, clinical presentations, and posed challenges in its prevention and management. Seven years since its discovery, MERS-CoV continues to be a lethal zoonotic pathogen capable of causing severe pneumonia with high case fatality rates and the ability to cause large health care-associated outbreaks.	2020		Semin Respir Crit Care Med	41	4	568-578		10.1055/s-0040-1709160	5763	#5158	Al-Tawfiq 2020
Middle East Respiratory Syndrome Coronavirus Outbreak in the Republic of Korea, 2015	Anonymous	Objectives: The outbreak of Middle East respiratory syndrome coronavirus (MERS-CoV) infection in the Republic of Korea started from the index case who developed fever after returning from the Middle East. He infected 26 cases in Hospital C, and consecutive nosocomial transmission proceeded throughout the nation. We provide an epidemiologic description of the outbreak, as of July 2015. Methods: Epidemiological research was performed by direct interview of the confirmed patients and reviewing medical records. We also analyzed the incubation period, serial interval, the characteristics of superspreaders, and factors associated with mortality. Full genome sequence was obtained from sputum specimens of the index patient. Results: A total of 186 confirmed patients with MERS-CoV infection across 16 hospitals were identified in the Republic of Korea. Some 44.1% of the cases were patients exposed in hospitals, 32.8% were caregivers, and 13.4% were healthcare personnel. The most common presenting symptom was fever and chills. The estimated incubation period was 6.83 days and the serial interval was 12.5 days. A total of 83.2% of the transmission events were epidemiologically linked to five superspreaders, all of whom had pneumonia at presentation and contacted hundreds of people. Older age [odds ratio (OR) = 4.86, 95% confidence interval (CI) 1.90â€“12.45] and underlying respiratory disease (OR = 4.90, 95% CI 1.64â€“14.65) were significantly associated with mortality. Phylogenetic analysis showed that the MERS-CoV of the index case clustered closest with a recent virus from Riyadh, Saudi Arabia. Conclusion: A single imported MERS-CoV infection case imposed a huge threat to public health and safety. This highlights the importance of robust preparedness and optimal infection prevention control. The lessons learned from the current outbreak will contribute to more up-to-date guidelines and global health security.	2020		Osong Public Health and Research Perspectives		2210-9099 (Print)			10.1016/j.phrp.2015.08.006	3558	#5159	Anonymous 2020
Awareness of COVID-19 and perception of work satisfaction among healthcare workers at Patan Hospital, Nepal	Samita, Acharya; Kripa, Maharjan; Deveshree, Dongol; Anupam, Ghimire	Introduction: Healthcare workers (HCWs) awareness of disease outbreak, and working efficiently in a changed environment is vital to fight pandemic. How an institution responds to the crisis depends on HCWs response. This study aims to find out awareness of COVID-19 and work satisfaction of HCWs at Patan Hospital (PH), Nepal. Method: A cross-sectional questionnaires base descriptive study was conducted at PH, Patan Academy of Health Sciences, Nepal, in April 2020. The HCWs were grouped in to technical staff, doctors, and support staff. There were 20 questions each in the awareness of COVID-19 and work satisfaction domain. Ethical approval was obtained. Result: Of all the staff, 223 various level staffs responded to the questionnaire. There were 80 (35.9%) technical staff, 77 (34.5%) doctors and 66 (29.6%) support staff in the study. In the technical staff group 1106 (69.2%) responses were in favour of having good awareness and 1337 (83.5%) responses were in favour of satisfaction. In the doctorsâ€™ group 1233 (80.1%) responses were in favour of having good awareness and 1000 (65%) responses were in favour of satisfaction. In the support staff group 236 (17.7%) responses were in favour of having good awareness and 347 (26.2%) responses were in favour of satisfaction. Conclusion: Our study showed that technical staff and doctors had higher levels of perception of work satisfaction and awareness for COVID-19. Keyword: awareness, COVID-19, health care workers, perception, work satisfaction	2020			7	1			10.3126/JPAHS.V7I1.28860	7199	#516	Samita 2020
Migrant workers in China need emergency psychological interventions during the COVID-19 outbreak	Liu, Zi-Han; Zhao, Yan-Jie; Feng, Yuan; Zhang, Qinge; Zhong, Bao-Liang; Cheung, Teris; Hall, Brian J.; Xiang, Yu-Tao	The 2019 novel coronavirus disease (COVID-19) has been found in more than 200 countries worldwide since December, 2019. In China, a major reason for the rapid transmission of the COVID-19 in early stage of the outbreak is the huge numbers of passengers boarding their &quot;last train home&quot; to meet family members during the Spring Festival. Most of these travelers were internal migrant workers. In order to reduce the risk of the COVID-19 transmission, public transportation networks were suspended, and many migrant workers who returned to their hometowns needed to be quarantined for 2 weeks, which led to the delay of returning back to cities to work. Many businesses have temporarily closed because of the risk of COVID-19 transmission, leading to unemployment of many workers. Sudden loss of income and further quarantine enforcement in cities can exacerbate existing mental health problems or trigger new mental disorders among affected migrant workers. However, to date no specific guidelines or strategies about mental health services of migrant workers have been released. Health authorities and professionals should pay more attention to this vulnerable group and provide timely mental health service support for those in need.	2020		Global Health	16	1	75-75		10.1186/s12992-020-00608-w	4218	#5160	Liu 2020
Millions of students are returning to US universities in a vast unplanned pandemic experiment	Marris, Emma		2020		Nature	584	7822	510-512		10.1038/d41586-020-02419-w	3670	#5161	Marris 2020
Minimal impact of COVID-19 outbreak on the postoperative morbidity and mortality following emergency general surgery procedures: results from a 3-month observational period	Seretis, Charalampos; Archer, Lucy; Lalou, Lida; Yahia, Shuker; Katz, Christian; Parwaiz, Iram; Haji, Altaf; Selvam, Lourdusamy	Aim The outbreak of the COVID-19 pandemic has had a major impact on the delivery of elective, as well as emergency surgery on a world-wide scale. Up to date few studies have actually assessed the impact of COVID-19 on the postoperative morbidity and mortality following emergency gastrointestinal surgery. Herein, we present our relevant experience over a 3-month period of uninterrupted provision of emergency general surgery services in George Eliot Hospital NHS Trust, the United Kingdom. Methods We performed a retrospective analysis of a prospective institutional database, which included the operation types, paraclinical investigations and postoperative complications of all patients undergoing emergency general surgery operations between March - May 2020. Results The occurrence of a 5% overall respiratory complication rate postoperatively, with 3% infection rate for COVID-19 was found; no patient had unplanned return to intensive care for ventilator support and there was no mortality related to COVID-19 infection. Conclusion When indicated, emergency surgery should not be delayed in favour of expectant/conservative management in fear of COVID-19-related morbidity or mortality risks.	2020		Med Glas (Zenica)	17	2	275-278		10.17392/1229-20	4589	#5162	Seretis 2020
Minimising lockdown periods for regional elimination of covid-19	David Abraham, Kault	There seems to be widespread pessimism regarding the ability of a nation to eliminate covid. One factor in this pessimism seems to be concern that covid might always be able to re-emerge because of the ongoing presence of unrecognised asymptomatic cases. However, it is shown here that it should be possible to eliminate covid more easily than anticipated, for a reason that at first glance seems paradoxical - the presence of superspreaders. If superspreaders are responsible for most of the spread, then, with the average number of secondary cases fixed at say R0 = 2.5, we have to conclude that superspreaders are relatively rare. When towards the end of an elimination program, there are very few infected people, whether symptomatic or asymptomatic, that small number of people may well not include any superspreaders. As a result, chance effects may make extinction likely. Nevertheless it is clear an attempt at elimination will require a rather onerous &quot;lockdown&quot;. In this paper we use a branching processes model to look at the tradeoff between risk of disease re-emergence and the length of &quot;lockdown&quot; required after a program of elimination has dropped the number of symptomatic cases in a region to just one.	2020								5679	#5165	DavidAbraham 2020
Mining relationships between transmission clusters from contact tracing data: An application for investigating COVID-19 outbreak	Kwan, T. H.; Wong, N. S.; Yeoh, E. K.; Lee, S. S.	OBJECTIVE: Contact tracing of reported infections could enable close contacts to be identified, tested, and quarantined for controlling further spread. This strategy has been well demonstrated in the surveillance and control of COVID-19 (coronavirus disease 2019) epidemics. This study aims to leverage contact tracing data to investigate the degree of spread and the formation of transmission cascades composing of multiple clusters. MATERIALS AND METHODS: An algorithm on mining relationships between clusters for network analysis is proposed with 3 steps: horizontal edge creation, vertical edge consolidation, and graph reduction. The constructed network was then analyzed with information diffusion metrics and exponential-family random graph modeling. With categorization of clusters by exposure setting, the metrics were compared among cascades to identify associations between exposure settings and their network positions within the cascade using Mann-Whitney U test. RESULTS: Experimental results illustrated that transmission cascades containing or seeded by daily activity clusters spread faster while those containing social activity clusters propagated farther. Cascades involving work or study environments consisted of more clusters, which had a higher transmission range and scale. Social activity clusters were more likely to be connected, whereas both residence and healthcare clusters did not preferentially link to clusters belonging to the same exposure setting. CONCLUSIONS: The proposed algorithm could contribute to in-depth epidemiologic investigation of infectious disease transmission to support targeted nonpharmaceutical intervention policies for COVID-19 epidemic control.	2021		J Am Med Inform Assoc				34498059	10.1093/jamia/ocab175	6872	#5166	Kwan 2021
The missing pieces in the jigsaw and need for cohesive research amidst coronavirus infectious disease 2019 global response	Gupta, Naveen; Singhai, Monil; Garg, Shubha; Shah, Dhara; Sood, Vishesh; Singh, Sujeet Kumar	Identifying the research needs and gaps amidst this COVID-19 travelling across the countries is absolutely important for finely improving on the way we think and act. The natural history of the disease as well as viral shedding in different stages of clinical illness needs to be known which helps in triaging the patients in hospital settings. Animal and environmental interface need to be studied for defining the high-risk situations. Transmission dynamics in community or hospital and defining the laboratory criteria for the case confirmation will be most crucial. Gene sequencing and validation and, suitable use of molecular based tests such as real-time polymerase chain reaction (qRT-PCR) should be clearly evaluated for diagnosis and/ or surveillance. The movement control strategy must be defined to prevent secondary transmission in healthcare as well as in community settings. Repurposing of drug molecules is an elegant strategy to develop therapeutics in the case of pandemics quickly. Unproven practices and treatment protocols should invite critical scrutiny on the basis of ethics. Socioeconomic status of the community is also an important determinant for the compliance and sustainable public health measures.	2020		Med J Armed Forces India	76	2	132-135		10.1016/j.mjafi.2020.04.001	3438	#5167	Gupta 2020
Mitigate the effects of home confinement on children during the COVID-19 outbreak	Wang, G. H.; Jiang, F.; Zhang, J.; Zhang, Y. T.; Zhao, J.		2020		J. Shanghai Jiaotong Univ. Med. Sci.	40	3	279-281		10.3969/j.issn.1674-8115.2020.03.001	8296	#5168	Wang 2020
Awareness, acceptance, and adoption of the national digital contact tracing tool post COVID-19 lockdown among visitors to a public hospital in Singapore	Huang, Zhilian; Guo, Huiling; Lim, Hannah YeeFen; Chow, Angela		2021		Clin Microbiol Infect	27	7	1046-1048		10.1016/j.cmi.2021.01.007	2477	#517	Huang 2021
Mitigating COVID-19 outbreaks in workplaces and schools by hybrid telecommuting	Mauras, S.; Cohen-Addad, V.; Duboc, G.; DuprÃ© la Tour, M.; Frasca, P.; Mathieu, C.; Opatowski, L.; Viennot, L.	The COVID-19 epidemic has forced most countries to impose contact-limiting restrictions at workplaces, universities, schools, and more broadly in our societies. Yet, the effectiveness of these unprecedented interventions in containing the virus spread remain largely unquantified. Here, we develop a simulation study to analyze COVID-19 outbreaks on three real-life contact networks stemming from a workplace, a primary school and a high school in France. Our study provides a fine-grained analysis of the impact of contact-limiting strategies at workplaces, schools and high schools, including: (1) Rotating strategies, in which workers are evenly split into two shifts that alternate on a daily or weekly basis; and (2) On-Off strategies, where the whole group alternates periods of normal work interactions with complete telecommuting. We model epidemics spread in these different setups using a stochastic discrete-time agent-based transmission model that includes the coronavirus most salient features: super-spreaders, infectious asymptomatic individuals, and pre-symptomatic infectious periods. Our study yields clear results: the ranking of the strategies, based on their ability to mitigate epidemic propagation in the network from a first index case, is the same for all network topologies (workplace, primary school and high school). Namely, from best to worst: Rotating week-by-week, Rotating day-by-day, On-Off week-by-week, and On-Off day-by-day. Moreover, our results show that below a certain threshold for the original local reproduction number [Formula: see text] within the network (< 1.52 for primary schools, < 1.30 for the workplace, < 1.38 for the high school, and < 1.55 for the random graph), all four strategies efficiently control outbreak by decreasing effective local reproduction number to [Formula: see text] < 1. These results can provide guidance for public health decisions related to telecommuting.	2021		PLoS Comput Biol	17	8	e1009264	34437531	10.1371/journal.pcbi.1009264	6928	#5170	Mauras 2021
Mitigating COVID-19 Transmission in Schools With Digital Contact Tracing	Sun, H.; Liu, X.; Du, Z.; Xu, X.; Wu, Y.	Precision mitigation of COVID-19 is in pressing need for postpandemic time with the absence of pharmaceutical interventions. In this study, the effectiveness and cost of digital contact tracing (DCT) technology-based on-campus mitigation strategy are studied through epidemic simulations using high-resolution empirical contact networks of teachers and students. Compared with traditional class, grade, and school closure strategies, the DCT-based strategy offers a practical yet much more efficient way of mitigating COVID-19 spreading in the crowded campus. Specifically, the strategy based on DCT can achieve the same level of disease control as rigid school suspensions but with significantly fewer students quarantined. We further explore the necessary conditions to ensure the effectiveness of DCT-based strategy and auxiliary strategies to enhance mitigation effectiveness and make the following recommendation: social distancing should be implemented along with DCT, the adoption rate of DCT devices should be assured, and swift virus tests should be carried out to discover asymptomatic infections and stop their subsequent transmissions. We also argue that primary schools have higher disease transmission risks than high schools and, thereby, should be alerted when considering reopenings. IEEE	2021		IEEE Transactions on Computational Social Systems					10.1109/TCSS.2021.3073109	1113	#5171	Sun 2021
Mitigating denial-of-service attacks on digital contact tracing: Poster abstract	Chen, B. R.; Hu, Y. C.	Due to the COVID-19 pandemic, many researchers have proposed privacy-preserving smartphone proximity tracing. Current projects, based on ephemeral IDs, are vulnerable to DoS attacks. In this paper, we present BlindSignedIDs that can be verified in-place through a TESLA server. We will demonstrate our BlindSignedIDs can effectively mitigate such DoS attacks. Â© 2020 Owner/Author.	2020		SenSys - Proc. ACM Conf. Embedded Networked Sens. Syst.			770-771		10.1145/3384419.3430599	2784	#5172	Chen 2020
Mitigating staff risk in the workplace: the use of RFID technology during a COVID-19 pandemic and beyond	Mehta, Shaun; Grant, Kiran; Atlin, Cori; Ackery, Alun		2020			27	3			10.1136/bmjhci-2020-100230	3217	#5174	Mehta 2020
Mitigating the impact of COVID-19 through technological interventions is India legally equipped: Aarogya app case study	Kaur, S.; Gill, S.; Bhardwaj, N.; Kaur, R.		2021		Med.-Leg. Update	21	2	1146-1150			8105	#5175	Kaur 2021
Mitigating the Psychological Impact of COVID-19 on Healthcare Workers: A Digital Learning Package	Blake, Holly; Bermingham, Fiona; Johnson, Graham; Tabner, Andrew	The coronavirus pandemic (COVID-19) will undoubtedly have psychological impacts for healthcare workers, which could be sustained; frontline workers will be particularly at risk. Actions are needed to mitigate the impacts of COVID-19 on mental health by protecting and promoting the psychological wellbeing of healthcare workers during and after the outbreak. We developed and evaluated a digital learning package using Agile methodology within the first three weeks of UK outbreak. This e-package includes evidence-based guidance, support and signposting relating to psychological wellbeing for all UK healthcare employees. A three-step rapid development process included public involvement activities (PPIs) (STEP 1), content and technical development with iterative peer review (STEP 2), and delivery and evaluation (STEP 3). The package outlines the actions that team leaders can take to provide psychologically safe spaces for staff, together with guidance on communication and reducing social stigma, peer and family support, signposting others through psychological first aid (PFA), self-care strategies (e.g., rest, work breaks, sleep, shift work, fatigue, healthy lifestyle behaviours), and managing emotions (e.g., moral injury, coping, guilt, grief, fear, anxiety, depression, preventing burnout and psychological trauma). The e-package includes advice from experts in mental wellbeing as well as those with direct pandemic experiences from the frontline, as well as signposting to public mental health guidance. Rapid delivery in STEP 3 was achieved via direct emails through professional networks and social media. Evaluation included assessment of fidelity and implementation qualities. Essential content was identified through PPIs (n = 97) and peer review (n = 10) in STEPS 1 and 2. The most important messages to convey were deemed to be normalisation of psychological responses during a crisis, and encouragement of self-care and help-seeking behaviour. Within 7 days of completion, the package had been accessed 17,633 times, and healthcare providers had confirmed immediate adoption within their health and wellbeing provisions. Evaluation (STEP 3, n = 55) indicated high user satisfaction with content, usability and utility. Assessment of implementation qualities indicated that the package was perceived to be usable, practical, low cost and low burden. Our digital support package on &#039;psychological wellbeing for healthcare workers&#039; is free to use, has been positively evaluated and was highly accessed within one week of release. It is available here: Supplementary Materials. This package was deemed to be appropriate, meaningful and useful for the needs of UK healthcare workers. We recommend provision of this e-package to healthcare workers alongside wider strategies to support their psychological wellbeing during and after the COVID-19 pandemic.	2020		Int. j. environ. res. public health (Online)	17	9			10.3390/ijerph17092997	5647	#5176	Blake 2020
Mitigating the transmission of covid-19 in the philippines: A six sigma approach	Anonymous	The COVID-19 pandemic has greatly paralyzed the movement and everyday activities of many countries. In the Philippines, the first local transmission of coronavirus began last March 2020 and there has been a continuous increase in the number of positive cases. The study focuses on analyzing and identifying contributing factors on mitigating the transmission of COVID-19 in the country. Different drivers in achieving the critical need were identified such as the efficiency of contact tracing, isolation of possible carrier of the virus, rate of performed test to determine the individualsâ€™ positive on having the disease, the rate of patientsâ€™ recovery, and the effectiveness of implementing community quarantine and social distancing. The study used Define, Measure, Analyze, Improve and Control (DMAIC) Framework in analyzing and providing improvements on the current situation of COVID-19 pandemic in the country. Â© IEOM Society International.	2020		Proceedings of the 5th NA International Conference on Industrial Engineering and Operations Management, IOEM 2020						3085	#5177	Anonymous 2020
Mitigation of COVID-19 clusters in Malaysia	Danial, Monica; Arulappen, Ann Lisa; Ch; ng, Alan Swee Hock; Looi, Irene		2020		J Glob Health	10	2	0203105-0203105		10.7189/jogh.10.0203105	2636	#5179	Danial 2020
Axes of alienation: applying an intersectional lens on the social contract during the pandemic response to protect sexual and reproductive rights and health	Dasgupta, Jashodhara; Schaaf, Marta; Contractor, Sana Qais; Banda, Amanda; Viana, Marisa; Kashyntseva, Oksana; Ruano, Ana Lorena	While economic inequalities have been a key focus of attention through the COVID 19 pandemic, gendered relations of power at every level have undermined health rights of women, girls and gender diverse individuals. Sexual and reproductive health rights (SRHR) have always been sites of power contestations within families, societies, cultures, and politics; these struggles are exacerbated by economic, racial, religious, caste, citizenship status, and other social inequities, especially in times of crisis such as these. Policy responses to the COVID pandemic such as lockdown, quarantine, contact tracing and similar measures are premised on the existence of a social contract between the government and the people and among people, with the health sector playing a key role in preventive and curative care.We propose the use of an intersectional lens to explore the impact of the COVID-19 pandemic on the social contract, drawing on our field experiences from different continents particularly as related to SRHR. Along with documenting the ways in which the pandemic hinders access to services, weÂ note that it is essential to interrogate state-society relations in the context of vulnerable and marginalized groups, in orderÂ to understand implications for SRHR. Intersectional analysis takes on greater importance now than in non-pandemic times as the state exercises more police or other powers and deploys myriad ways of &#039;othering&#039;.We conclude that an intersectional analysis should not limit itself to the cumulative disadvantages and injustices posed by the pandemic for specific social groups, but also examine the historical inequalities, structural drivers, and damaged social contract that underlie state-society relationships. At the same time, the pandemic has questioned the status quo and in doing so it has provided opportunities for disruption; for re-imagining a social contract that reaches across sectors, and builds community resilience and solidarities while upholding human rights and gender justice. This must find place in future organizing and advocacy around SRHR.	2020		Int J Equity Health	19	1	130-130		10.1186/s12939-020-01245-w	4422	#518	Dasgupta 2020
Mitigation of in-hospital risk of coronavirus disease 2019: Experience from a haematology-oncology and stem cell transplant setting	Singh, Suvir; Paul, Davinder; Jain, Kunal; Singh, Jagdeep	Background: . Coronavirus disease 2019 (Covid-19) was first described in December 2019 and has evolved into an ongoing global pandemic. Cancer patients on chemotherapy are immunocompromised and are at the highest risk of Covid-19-related complications. We describe our experience with the management of haematology-oncology and stem cell transplant (SCT) patients receiving curative chemotherapy in a hospital with a high influx of Covid-19 patients. Methods: . We did a prospective observational study at a 99-bedded cancer centre of a tertiary care teaching hospital from April 2020 to September 2020. Preventive measures taken were categorized as follows: (i) staff: screening, mandatory use of personal protective equipment (PPE), risk stratification of potential exposure and testing and isolation as needed; (ii) patients: mandatory viral polymerase chain reaction testing, segregation of positive and untested patients and testing of family members; and (iii) environment: mandatory regular cleaning, visitor restriction, telemedicine services and reassignment of priority to clinic visits. Treatment of the underlying conditions was continued with added precautions. Results: . A total of 54 patients were included in the analysis, including 48 with haematological malignancies and 6 for stem cell therapy. Preventive measures were universally applied, and chemotherapy with a curative intent was initiated as per protocol. Three patients were detected to have Covid-19 infection before admission and one after the institution of chemotherapy. Nine patients died after the first cycle of chemotherapy, 2 due to severe Covid-19-related illness and 7 due to complications of chemotherapy or disease progression. Conclusions: . In the wake of the Covid-19 pandemic, treatment for haematological malignancies must continue while balancing the risk of Covid-19 infections. Our report emphasizes the effectiveness of measures such as hand hygiene, social isolation, patient segregation, use of masks and PPE and universal pre-treatment testing for Covid-19 in reducing the risk of infection in a high-risk clinical setting.	2021		Natl Med J India	34	1	2022-10-14		10.4103/0970-258X.315901	199	#5180	Singh 2021
Mobile App-based contact Tracing During COVID-19-Simple and Without Recall Bias	Saha, Shivangi; Prakash, Praveen; Singhal, Seema; Chauhan, Shashank; Singhal, Maneesh; Chandrashekar, Shruthi		2021		Indian J Surg			2022-01-03		10.1007/s12262-021-02735-z	2427	#5182	Saha 2021
Mobile applications in support of contact tracing for COVID-19: a guidance for EU/EEA Member States		This document is intended to facilitate the dialogue between public health authorities and app developers to ensure that the main epidemiological and operational considerations are taken into account, while also understanding the technological limitations. The public health perspective should be at the centre when the efficacy and safety of mobile apps are evaluated. Additionally, apps should be designed in such a way that allows for updating settings and parameters. Therefore, the focus of this guidance is the epidemiological and operational considerations that public health authorities could take into account when choosing a solution or working to implement and evaluate a particular solution. Contact tracing is of particular significance as containment measures are lifted. Mobile applications (apps) can help trace and alert more contacts as they do not rely on the memory of the infected case. Apps can also trace contacts unknown to the case and can notify contacts quickly and can facilitate cross-border contact tracing. Mobile apps can complement but never replace regular contact tracing efforts. Not everyone will have a smartphone, in particular the elderly, and not everyone will have downloaded the tracing app. The use of mobile apps should be voluntary. This document outlines several epidemiological and operational issues that public health authorities and app developers should consider. Public health authorities should be involved in all stages of the selection, development, piloting, roll-out and evaluation of apps to ensure that they protect public health in the best way with due consideration to privacy and data protection.	2020		European Centre for Disease Prevention and Control. Mobile applications in support of contact tracing for COVID						232	#5183
Mobile Clustering Scheme for Pedestrian Contact Tracing: The COVID-19 Case Study	Rivero-Angeles, Mario E.; Barrera-Figueroa, VÃ­ctor; MalfavÃ³n-Talavera, JosÃ© E.; GarcÃ­a-Tejeda, Yunia V.; Orea-Flores, Izlian Y.; JimÃ©nez-RamÃ­rez, Omar; BermÃºdez-Sosa, JosÃ© A.	In the context of smart cities, there is a general benefit from monitoring close encounters among pedestrians. For instance, for the access control to office buildings, subway, commercial malls, etc., where a high amount of users may be present simultaneously, and keeping a strict record on each individual may be challenging. GPS tracking may not be available in many indoor cases; video surveillance may require expensive deployment (mainly due to the high-quality cameras and face recognition algorithms) and can be restrictive in case of low budget applications; RFID systems can be cumbersome and limited in the detection range. This information can later be used in many different scenarios. For instance, in case of earthquakes, fires, and accidents in general, the administration of the buildings can have a clear record of the people inside for victim searching activities. However, in the pandemic derived from the COVID-19 outbreak, a tracking that allows detecting of pedestrians in close range (a few meters) can be particularly useful to control the virus propagation. Hence, we propose a mobile clustering scheme where only a selected number of pedestrians (Cluster Heads) collect the information of the people around them (Cluster Members) in their trajectory inside the area of interest. Hence, a small number of transmissions are made to a control post, effectively limiting the collision probability and increasing the successful registration of people in close contact. Our proposal shows an increased success packet transmission probability and a reduced collision and idle slot probability, effectively improving the performance of the system compared to the case of direct transmissions from each node.	2021			23	3			10.3390/e23030326	1845	#5184	Rivero-Angeles 2021
Mobile Health Apps That Help With COVID-19 Management: Scoping Review	John Leon Singh, Hanson; Couch, Danielle; Yap, Kevin	Background: Mobile health (mHealth) apps have played an important role in mitigating the coronavirus disease (COVID-19) response. However, there is no resource that provides a holistic picture of the available mHealth apps that have been developed to combat this pandemic. Objective: Our aim is to scope the evidence base on apps that were developed in response to COVID-19. Methods: Following the PRISMA (Preferred Reporting Items for Systematic Reviews and Meta-Analyses) guidelines for scoping reviews, literature searches were conducted on Google Search, Google Scholar, and PubMed using the country&#039;s name as keywords and &quot;coronavirus,&quot; &quot;COVID-19,&quot; &quot;nCOV19,&quot; &quot;contact tracing,&quot; &quot;information providing apps,&quot; &quot;symptom tracking,&quot; &quot;mobile apps,&quot; &quot;mobile applications,&quot; &quot;smartphone,&quot; &quot;mobile phone,&quot; and &quot;mHealth.&quot; Countries most affected by COVID-19 and those that first rolled out COVID-19-related apps were included. Results: A total of 46 articles were reviewed from 19 countries, resulting in a total of 29 apps. Among them, 15 (52%) apps were on contact tracing, 7 (24%) apps on quarantine, 7 (24%) on symptom monitoring, and 1 (3%) on information provision. More than half (n=20, 69%) were from governmental sources, only 3 (10%) were from private organizations, and 3 (10%) from universities. There were 6 (21%) apps available on either Android or iOS, and 10 (34%) were available on both platforms. Bluetooth was used in 10 (34%) apps for collecting data, 12 (41%) apps used GPS, and 12 (41%) used other forms of data collection. Conclusions: This review identifies that the majority of COVID-19 apps were for contact tracing and symptom monitoring. However, these apps are effective only if taken up by the community. The sharing of good practices across different countries can enable governments to learn from each other and develop effective strategies to combat and manage this pandemic.	2020		JMIR Nurs	3	1	e20596-e20596		10.2196/20596	2255	#5185	JohnLeonSingh 2020
A Mobile Health Platform to Disseminate Validated Institutional Measurements During the COVID-19 Outbreak: Utilization-Focused Evaluation Study	Zamberg, Ido; Manzano, Sergio; Posfay-Barbe, Klara; Windisch, Olivier; Agoritsas, Thomas; Schiffer, Eduardo	BACKGROUND: As part of the response plans for the current outbreak of severe acute respiratory syndrome coronavirus 2 (SARS-CoV-2), authorities are drafting and implementing containment measures across jurisdictions worldwide in the effort to slow down transmission and reduce the infection rate. A solid communication strategy is needed to increase the reach of valid information to health professionals, reduce misinformation, and efficiently implement recommended measures. OBJECTIVE: The aim of this paper is to describe the utilization of a dedicated mobile health (mHealth) platform to disseminate up-to-date and validated information about SARS-CoV-2 to all medical staff of the Children&#039;s Hospital at the University Hospitals of Geneva. METHODS: Three documents containing institutional information concerning screening, local containment procedures, and frequently asked questions and answers for parents were made available to the staff through a mobile app developed in the University of Geneva, Switzerland. Using a third-party statistics tool, we anonymously monitored user activity as well as content utilization patterns since the diagnosis of the first case of SARS-CoV-2 in Switzerland on February 25, 2020. RESULTS: From February 25, 2020, to March 13, 2020 (18 days), information documents on SARS-CoV-2 were viewed 859 times, which accounted for 35.6% of the total content views (total views=332). User activity increased significantly with 50.8 (SD 14.4) users per day in this period as compared to the previous weeks (mean 26.4, SD 9.8; P&lt;.001). In addition, session numbers per day more than doubled during the aforementioned period (P&lt;.001). In a survey, medical staff found the information easy to find within the app. On a 10-point Likert scale, the ability of the app to reassure staff in clinical practice was rated as 7.6 (SD 2.1), time-saving ability was rated as 8.5 (SD 2.1), and the need to look for information from other sources was rated as 5.9 (SD 3.3). CONCLUSIONS: The use of an mHealth solution to disseminate novel coronavirus-related information seemed to be an effective and time-saving communication channel within our institution during the SARS-CoV-2 outbreak. Medical staff felt reassured and informed in daily practice. More research should be done on the clinical impact and outcomes of the integration of mHealth solutions as a communication channel of validated information within health institutions.	2020		JMIR Public Health Surveill	6	2	e18668-e18668		10.2196/18668	5796	#5186	Zamberg 2020
Mobile Phone Based Contact Tracing Applications forCombating Covid-19 Pandemic	Sheikh Mohammad, Idrees; Mariusz, Nowostawski	Since its outbreak in December 2019, the covid- 19 has spread havoc all over the globe. This is currently the greatest challenge...	2020		Biomedical Journal of Scientific and Technical Research	32	4			10.26717/BJSTR.2020.32.005286	7603	#5187	SheikhMohammad 2020
Mobile Phone GPS Data and Prevalence of COVID-19 Infections: Quantifying Parameters of Social Distancing in the U.S	DePhillipo, N. N.; Chahla, J.; Busler, M.; LaPrade, R. F.	BACKGROUND: To evaluate the association between social distancing quantified by mobile phone data and the current prevalence of COVID-19 infections in the U.S. per capita. METHODS: Data were accessed on April 4, 2020, from Centers for Disease Control and Prevention, Google COVID-19 Community Mobility Report, and the United States Census Bureau to report prevalence of COVID-19 infections, mobility data, and population per state, respectively. Mobility data points were defined as daily length of visit or time spent in a single location based on mobile phone users shared locations from February 7 - March 29, 2020. Multivariable linear regression was used to evaluate relationships between normalized per capita infection prevalence and six parameters of social distancing. RESULTS: Mobility data indicated the following percent changes compared to median values of baseline activity: -50% in transit stations, -45% in retail/recreation, -36% in workplaces, -23% in grocery/pharmacy, -19% in parks, and +12% in residential living areas. Multivariable linear regression revealed significant correlation between prevalence of infection per capita and parameters of social distancing (R= 0.604, P= 0.002). Time at home was not an independent predictor for prevalence of infection per capita (beta= 0.016; 95% CI, -0.003 to 0.036; P= 0.09). CONCLUSION: Based on mobility reports from mobile phone GPS data and six characteristics of social distancing, significant associations were identified between geographic activity and prevalence of COVID-19 infections in the U.S. per capita. Mobile phone data utilizing 'location history' may be warranted to monitor the effectiveness of social distancing parameters on reducing prevalence of COVID-19 in the U.S.	2021		Arch Bone Jt Surg	9	2	217-223	34026940	10.22038/abjs.2020.48515.2404	7078	#5188	DePhillipo 2021
A Mobile Primary Care Clinic Mitigates an Early COVID-19 Outbreak Among Migrant Farmworkers in Iowa	Corwin, Claudia; Sinnwell, Emily; Culp, Kennith	Migrant and seasonal farmworkers are a vulnerable population with unique health and safety challenges related to the entire spectrum of the social determinants of health. These challenges place migrant and seasonal farmworkers at a disproportionate risk of infection and illness because of the COVID-19 pandemic. This report presents a case study of an early COVID-19 outbreak among migrant farmworkers in Iowa and describes the role that a nimble and responsive mobile federally qualified health center played in the successful mitigation and response to this outbreak. Early during the pandemic, the clinic adopted a new model of service delivery utilizing telemedicine primary care visits, followed by in-person visits when necessary. As the pandemic progressed, clinic staff strategized to provide increased pandemic-related support to agricultural employers and migrant farmworkers across the state. Emphasis was placed on on-site testing and education regarding social distancing, mask utilization, and hand washing. Eventually, as migrant workers were infected and became symptomatic, more complex mitigation strategies such as isolation, quarantine, and clinical follow-up were also implemented. This report describes how a mobile primary care clinic developed a pandemic responsive model to provide successful mitigation of an early COVID-19 outbreak among essential and highly vulnerable migrant farmworkers.	2021		J Agromedicine	26	3	346-351		10.1080/1059924X.2021.1913272	1306	#5189	Corwin 2021
Axillary Digital Thermometers uplifted a multidrug-susceptible Candida auris outbreak among COVID-19 patients in Brazil	Nobrega de Almeida, JoÃ£o; BrandÃ£o, Igor B.; Francisco, Elaine C.; de Almeida, Silvio Luis R.; de Oliveira Dias, PatrÃ­cia; Pereira, Felicidade M.; Santos Ferreira, FÃ¡bio; de Andrade, Thaisse Souza; de Miranda Costa, Magda M.; de Souza JordÃ£o, Regiane T.; Meis, Jacques F.; Colombo, Arnaldo L.	OBJECTIVES: To describe the first outbreak of Candida auris in Brazil, including epidemiological, clinical and microbiological data. METHODS: After the first Candida auris-colonised patient was diagnosed in a COVID-19 ICU at a hospital in Salvador, Brazil, a multidisciplinary team conducted a local C. auris prevalence investigation. Screening cultures for C. auris were collected from patients, healthcare workers and inanimate surfaces. Risk factors for C. auris colonisation were evaluated, and the fungemia episodes that occurred after the investigation were also analysed and described. Antifungal susceptibility of the C. auris isolates was determined, and they were genotyped with microsatellite analysis. RESULTS: Among body swabs collected from 47 patients, eight (nÂ =Â 8/47, 17%) samples from the axillae were positive for C. auris. Among samples collected from inanimate surfaces, digital thermometers had the highest rate of positive cultures (nÂ =Â 8/47, 17%). Antifungal susceptibility testing showed MICs of 0.5 to 1Â mg/L for AMB, 0.03 to 0.06Â mg/L for voriconazole, 2 to 4Â mg/L for fluconazole and 0.03 to 0.06Â mg/L for anidulafungin. Microsatellite analysis revealed that all C. auris isolates belong to the South Asian clade (Clade I) and had different genotypes. In multivariate analysis, having a colonised digital thermometer was the only independent risk factor associated with C. auris colonisation. Three episodes of C. auris fungemia occurred after the investigation, with 30-day attributable mortality of 33.3%. CONCLUSIONS: Emergence of C. auris in Salvador, Brazil, may be related to local C. auris clade I closely related genotypes. Contaminated axillary monitoring thermometers may facilitate the dissemination of C. auris reinforcing the concept that these reusable devices should be carefully cleaned with an effective disinfectant or replaced by other temperature monitoring methods.	2021		Mycoses	64	9	1062-1072		10.1111/myc.13320	203	#519	NobregadeAlmeida 2021
Mobile technologies for contact tracing and prevention of COVID-19 positive cases: a cross- sectional study	Prabu, S.; Balamurugan, Velan Christalin Nelson S.; Jayasudha, F. V.; Visu, P.; Janarthanan, K.	Purpose: The purpose of this paper is to review the techniques for versatile advancements in contact tracing for the coronavirus disease 2019 (COVID-19) positive cases in this pandemic and to introduce the way of using the mobile location information collected within the country India. As the method, an exploratory review of current measures was conducted for confirmed COVID-19 contact tracing after understanding the current situation of the world. This paper has examined the way of using free locational information in an innovative way to reduce the spread of COVID-19 spread. Design/methodology/approach: COVID-19 pandemic is the utmost global economic and health challenge of the century. One powerful and consistent procedure to slow down the spread and decrease the effect of COVID-19 is to track the essential and auxiliary contacts of confirmed COVID-19 positive cases by using contact-tracing innovation. Findings: Although it takes the information from various clients, there are numerous odds in the information. The sincere measures were taken by the authors to avoid the abuse of information by any kind. A portion of the tips for keeping information from getting abused is on the whole, the information ought to be with just higher specialists, and they ought not to have the authorization to impart information to anybody. Originality/value: This paper helps to track the COVID-19 positive cases as of now by using the field information assortment and outbreak examination stages. At the same time, mobile location information used inside the current guideline, rules for information handlers must incorporate measures to reduce the abusing of information. Â© 2020, Emerald Publishing Limited.	2020		International Journal of Pervasive Computing and Communications	ahead-of-print	ahead-of-print			10.1108/ijpcc-07-2020-0086	2565	#5190	Prabu 2020
Mobility Change and COVID-19 in Japan: Mobile Data Analysis of Locations of Infection	Nagata, Shohei; Nakaya, Tomoki; Adachi, Yu; Inamori, Toru; Nakamura, Kazuto; Arima, Dai; Nishiura, Hiroshi	BACKGROUND: As the COVID-19 pandemic spread, the Japanese government declared a state of emergency on April 7, 2020 for seven prefectures, and on April 16, 2020 for all prefectures. The Japanese Prime Minister and governors requested people to adopt self-restraint behaviors, including working from home and refraining from visiting nightlife spots. However, the effectiveness of the mobility change due to such requests in reducing the spread of COVID-19 has been little investigated. The present study examined the association of the mobility change in working, nightlife, and residential places and the COVID-19 outbreaks in Tokyo, Osaka, and Nagoya metropolitan areas in Japan. METHODS: First, we calculated the daily mobility change in working, nightlife, and residential places compared to the mobility before the outbreak using mobile device data. Second, we estimated the sensitivity of mobility changes to the reproduction number by generalized least squares. RESULTS: Mobility change had already started in March, 2020. However, mobility reduction in nightlife places was particularly significant due to the state of emergency declaration. Although the mobility in each place type was associated with the COVID-19 outbreak, the mobility changes in nightlife places were more significantly associated with the outbreak than those in the other place types. There were regional differences in intensity of sensitivity among each metropolitan area. CONCLUSIONS: Our findings indicated the effectiveness of the mobility changes, particularly in nightlife places, in reducing the outbreak of COVID-19.	2021		J Epidemiol	31	6	387-391		10.2188/jea.JE20200625	1531	#5191	Nagata 2021
Mobility Community Reports data: Geovisual analytics and cartographic synthesis of behaviour changes due to COVID-19 pandemic in Europe	VÃ­t, PÃ¡szto; Alena, VondrÃ¡kovÃ¡	Abstract. It was probably more valuable to use user-generated data from location services than ever before during the COVID-19 pandemic. The newly emerged situation caused by the diseaseâ€™s rapid spread found most of the European countries not ready in many aspects. From the geospatial point of view, it was a tremendous lack of open-data about peopleâ€™s behaviour. Many public and private services were closed as a preventive measure to slow down COVID-19 spread, which caused an unprecedented change in citizensâ€™ mobility and overall behaviour. It is not possible to acquire such information using traditional ways of data collection (e.g. surveys and questionnaires), or it would be extremely expensive and time-consuming. In order to obtain information about peopleâ€™s change in behaviour, location-based data from mobile phone users could be used. Although individual user-generated data are highly sensitive, they could be aggregated (e.g. for higher administrative units) and thus anonymised; while still possessing valuable insight into the behaviour change. This contribution deals with COVID-19 Community Mobility Reports dataset released in early April 2020 by Google (available at https://www.google.com/covid19/mobility), which offers unique information about a change of human activities due to the pandemic. This data is in principle very similar to data from mobile operators; however, more accurate, because the location of the device is determined also by connection to Wi-Fi networks and especially via GPS â€“ besides nearby BTS stations. Information carried by the data gives the average decline in population activity in spatial resolution, either only for the entire country or for the country and its main regions. The data is constantly being updated, but Google provides no information on the date of future dissemination of data. Behavioural changes as such are monitored in six categories according to the location of the activity, which was determined by Google as useful for maintaining social distancing or from the point of view of the availability of basic services. The categories are as follows â€“ a) residential, b) transit stations, c) retail and recreation, d) grocery and pharmacy, e) parks, and f) workplaces. Key information is the percentage decrease or increase in the number of individuals present compared to the usual state of affairs (baseline â€“ 3 January to 6 February 2020) in these six fundamental localities. We analysed and visualized data during the peak of the pandemic (from 5 March to 11 April 2020) by processing the average value from that period. In total, 567 European regions with six pieces of information on activity in the above categories was analyzed and visualized. First, we displayed average values in given categories in separate maps, which allowed us to understand a spatial pattern of data. This procedure is relatively common step in the data visual analytics process. We present resulting maps in the contribution of the conference. From the analytical part, we applied a cluster analysis, which served as the processing input for the cartographical synthesis. Methodologically, we created a typology based on the results of cluster analysis as multiple variables can be analyzed simultaneously to provide groups of types of regions with common properties. The k-medoid method was chosen for processing data on human activity type due to its lower sensitivity to outliers. By calculating auxiliary numerical statistics (Pseudo F-index, gap statistics, silhouette method) and after expert assessment, we chose to analyse and display results into five categories (Figure 1), although the optimum number of clusters was originally determined to be two, which was cartographically senseless. This also gives readers a finer breakdown of European regions, which more appropriately shows the diversity/similarity of individual types of regions; especially in the case of areas adjacent to the countries most severely afflicted by COVID-19 - for example Portugal, southern Austria, Slovenia, and others. Besides a alytical processing of data (e.g. geovisual and cluster analysis), we also explored a more advance cartographic approach. Cartographic synthesis methods allow the visualization of various types of data with qualitative and quantitative resolution. Therefore, the synthetic processing of the above-mentioned data has been implemented. During the pandemic, a lot of maps were created that are cartographically incorrect, as well as a lot of maps that are cartographically correct. In most cases, however, it was only a simple visualization of the amount of positive-tested people or any other dealing issues in the form of analytical maps. Thus, synthetic maps can provide a new perspective on the issue and can be useful in unconventionally providing information about Covid-19 pandemic. We show how this dataset can be utilised in terms of cartographic synthesis in form of a regional typology in order to reveal the spatial pattern of such change in citizensâ€˜ behaviour. The resulting typology categorizes the relevant administrative units into five clusters (types) in the space defined by the change in behaviour. These clusters can also be named according to the impact of the COVID-19 pandemic on behaviour of citizens: 1) moderate â€“ regions with a relatively small change in population activity. For this type, it must especially be emphasized that this involves a mild impact of the pandemic compared to other types and that COVID-19 and related restrictions have had a visible effect on human behaviour in these regions as well; 2) substantial (secondary activities) â€“ regions with a generally statistically average change in population activity with a more significant change in secondary activities (Grocery and Pharmacy, Parks); 3) substantial (main activities) â€“ regions with a generally statistically average change in population activity with a more significant change in main activities (Residential, Transit Stations, Workplaces); 4) significant â€“ regions with a statistically significant change in behaviour (values in the fourth quartile outside the range of the box graph); 5) extreme â€“ regions with an unprecedented change in behaviour in outliers or near their borders. Five types of regions were identified according to the impact of COVID-19 and related restrictions - from the type moderately impacted by COVID-19 (e.g. Sweden, Latvia, Hungary), to those impacted by the pandemic in a substantial (Ireland, regions of Greece, the Czech Republic, Norway, Switzerland), significant (e.g. regions of France, Belgium, Austria, Slovenia, Portugal), and extreme manner (Spain, Italy, and the Paris region). As a conclusion, The current global situation clearly shows that positional and individual data can also be useful in the case of pandemics or any other situations involving the safety and health of the population. The use of Google Location data proves to be valuable in analysis and evaluation of citizensâ€™ behaviour during any pandemic crisis, though, in this case, aggregated into higher territorial units.	2020			2				10.5194/ICA-ABS-2-13-2020	8155	#5192	VÃ­t 2020
Mobility traces and spreading of COVID-19	Sebastian Alexander, Muller; Michael, Balmer; Andreas, Neumann; Kai, Nagel	1Executive summaryWe use human mobility models, for which we are experts, and attach a virus infection dynamics to it, for which we are not experts but have taken it from the literature, including recent publications. This results in a virus spreading dynamics model. The results should be verified, but because of the current time pressure, we publish them in their current state. Recommendations for improvement are welcome. We come to the following conclusions: O_LIComplete lockdown works. About 10 days after lockdown, the infection dynamics dies down. This assumes that lockdown is complete, which can be guaranteed in the simulation, but not in reality. Still, it gives strong support to the argument that it is never too late for complete lockdown. C_LIO_LIAs a rule of thumb, we would suggest complete lockdown no later than once 10% of hospital capacities available for COVID-19 are in use, and possibly much earlier. This is based on the following insights: O_LIEven after lockdown, the infection dynamics continues at home, leading to another tripling of the cases before the dynamics is slowed. C_LIO_LIThere will be many critical cases coming from people who were infected before lockdown. Because of the exponential growth dynamics, their number will be large. C_LIO_LIResearchers with more detailed disease progression models should improve upon these statements. C_LI C_LIO_LIOur simulations say that complete removal of infections at child care, primary schools, workplaces and during leisure activities will not be enough to sufficiently slow down the infection dynamics. It would have been better, but still not sufficient, if initiated earlier. C_LIO_LIInfections in public transport play an important role. In the simulations shown later, removing infections in the public transport system reduces the infection speed and the height of the peak by approximately 20%. Evidently, this depends on the infection parameters, which are not well known. - This does not point to reducing public transport capacities as a reaction to the reduced demand, but rather use it for lower densities of passengers and thus reduced infection rates. C_LIO_LIIn our simulations, removal of infections at child care, primary schools, workplaces, leisure activities, and in public transport may barely have been sufficient to control the infection dynamics if implemented early on. Now according to our simulations it is too late for this, and (even) harsher measures will have to be initiated until possibly a return to such a restrictive, but still somewhat functional regime will again be possible. C_LI Evidently, all of these results have to be taken with care. They are based on preliminary infection parameters taken from the literature, used inside a model that has more transport/movement details than all others that we are aware of but still not enough to describe all aspects of reality, and suffer from having to write computer code under time pressure. Optimally, they should be confirmed independently. Short of that, given current knowledge we believe that they provide justification for &quot;complete lockdown&quot; at the latest when about 10% of available hospital capacities for COVID-19 are in use (and possibly earlier; we are no experts of hospital capabilities).1 What was not investigated in detail in our simulations was contact tracing, i.e. tracking down the infection chains and moving all people along infection chains into quarantine. The case of Singapore has so far shown that this may be successful. Preliminary simulation of that tactic shows that it is difficult to implement for COVID-19, since the incubation time is rather long, people are contagious before they feel sick, or maybe never feel sufficiently sick at all. We will investigate in future work if and how contact tracing can be used together with a restrictive, but not totally locked down regime. When opening up after lockdown, it would be important to know the true fraction of people who are already immune, since that would slow down the infection dynamics by itself. For Wuhan, the c rrently available numbers report that only about 0.1% of the population was infected, which would be very far away from &quot;herd immunity&quot;. However, there have been and still may be many unknown infections (Frankfurter Allgemeine Zeitung GmbH 2020).	2020								5993	#5193	SebastianAlexander 2020
Mobilizing a COVID-19 Contact Tracing Workforce at Warp Speed: A Framework for Successful Program Implementation	Celentano, Jessica; Sachdev, Darpun; Hirose, Mivic; Ernst, Alexandra; Reid, Michael	To effectively control the spread of COVID-19, it is essential that all jurisdictions have the capacity to rapidly contact trace all close contacts of each and every case. We describe the early experience in the City and County of San Francisco, where contact tracing capability was rapidly expanded to respond to COVID-19. Important prerequisites to scale up included rapid expansion of the COVID-19 contact tracing workforce, a comprehensive training and onboarding program, and the institution of effective performance management metrics. The San Francisco model for contact tracing, including focusing on rigorous training, recruiting, and partnering with community-based organizations from diverse, affected communities, is an inclusive approach relevant to other jurisdictions and settings.	2021		Am. j. trop. med. hyg					10.4269/ajtmh.20-1665	757	#5195	Celentano 2021
Mobilizing medical students for improved COVID-19 response in Nigeria: a stop gap in human resources for health	Olayinka, Ilesanmi; Olayide, Olabumuyi; Aanuoluwapo, Afolabi	The Human Resources for Health (HRH) are one of the major building blocks of any health system. Shortage of HRH has however been observed in Nigeria during the COVID-19 pandemic. In the COVID-19 context, medical students could serve as a pool of person-power for contact tracing and to develop capacity in epidemiology and disease surveillance. Their understanding of their community makes them effective in advocacy, activism, social mobilization and risk communication. Lessons should be learnt through the identification of contextual methodology to develop the untapped capacity of HRH in outbreak preparedness and response by involving more students and other stakeholders. This will ultimately help in reducing the disparity between developed and developing countriesâ€™ health system and health event outcomes.	2020			1	4			10.31646/GBIO.89	7343	#5196	Olayinka 2020
Mobilizing Primary health care: Cuba's powerful weapon against COVID-19	Aguilar-Guerra, T. L.; Reed, G.		2020		MEDICC Review	22	2	53-57		10.37757/MR2020.V22.N2.15	9394	#5197	Aguilar-Guerra 2020
The moderating impact of good governance on the relationship between Covid-19 knowledge, attitude, compliance and sustainable development goals in Nigeria	Muhammad Anka, Nasiru; Nuarrual Hilal, Dahlan	Not long ago, the Covid-19 epidemic has touched practically every aspect of life in Nigeria, just as it did to most global communities. The disease pandemic triggered Nigeriaâ€Ÿs government to important shutdowns sectors, including education, markets, flight, worship places, recreation facilities, and healthcare services. However, the lockdown intended to limit the Coronavirus spread has made little impact curtailing the disease outbreak. The failure to make progress in the preceding situation might be due to the poor palliative measures adopted to mitigate poverty and misery among the citizenry, occasioned by the non personal movement, poor knowledge among people, negative attitude of the people to the disease, and poor compliance with preventive measures is inimical to national development. More importantly, perhaps the lack of good governance that is persistent in Nigeria might have compounded the problem of realizing sustainable development goals. This studyâ€Ÿs objective was to assess good governanceâ€Ÿs moderating impact on the relationship between knowledge, attitude, compliance, and sustainable development goals (SDGs) in Nigeria. This study used across-sectional survey design, a simple random sampling technique, and a web-based questionnaire and collected 312 functional responses analyzed using SPSS v24 and PLS-SEM. The result of the study focused on the direct and indirect relationship. In the direct hypotheses, the result indicated significant positive relationships between knowledge (Î²=0.21, t=5.25, p<0.01), attitude (Î²=0.13, t=3.25, p<0.01), compliance (Î²=0.60, t=15, p<0.01) and SDGs. In the indirect hypotheses, the result shows that good governance moderated the relationships between knowledge (Î²=0.17, t=2.09, p<0.01), attitude (Î²=0.48, t=7.65, p<0.01), compliance (Î²=0.35, t=8.75, p<0.01), and SDGs. Therefore, the studyâ€Ÿs result indicated that good governance is crucial as it strengthens SDGsâ€Ÿ attainment in Nigeria. This study recommends that entrenching quality democratic governance in Nigeria should be prioritized by the government, citizenry, international organizations, and donor agencies by ensuring transparency and accountability, the rule of law, and popular participation and consultation fundamental for sustainable development.	2020								7937	#5199	MuhammadAnka 2020
Access to Care During a Pandemic: Improving Planning Efforts to Incorporate Community Primary Care Practices and Public Health Stakeholders	Schmidt, Mary E.; von Fricken, Michael E.; Wofford, Rachel N.; Libby, Russel C.; Maddox, Peggy J.	An effective community response during a pandemic requires public health infrastructure and capacity, the availability of technology and supplies, a knowledgeable and prepared workforce, as well as an incident management and leadership plan. Early in the COVID-19 outbreak in the United States, care providers were challenged by information gaps, supply shortages, and lack of resource coordination in caring for patients, which affected their ability to care for patients. As an emergency unfolds in a community, preemptive planning is needed to prevent barriers to quality patient care, support disease surveillance and contact tracing, and optimize the use of limited resources ranging from personal protective equipment to disease testing and hospital care. The experience of primary health-care providers during this pandemic provides useful information for understanding the gaps in emergency planning and management during a public health emergency.	2020		World Med. Health Policy	3	12	274-281		10.1002/wmh3.369	3163	#52	Schmidt 2020
B Cell Subsets as Severity-Associated Signatures in COVID-19 Patients	Sosa-HernÃ¡ndez, VÃ­ctor A.; Torres-RuÃ­z, Jiram; Cervantes-DÃ­az, Rodrigo; Romero-RamÃ­rez, Sandra; PÃ¡ez-Franco, JosÃ© C.; Meza-SÃ¡nchez, David E.; JuÃ¡rez-Vega, Guillermo; PÃ©rez-Fragoso, Alfredo; Ortiz-Navarrete, Vianney; Ponce-de-LeÃ³n, Alfredo; Llorente, Luis; BerrÃ³n-Ruiz, Laura; MejÃ­a-DomÃ­nguez, Nancy R.; GÃ³mez-MartÃ­n, Diana; Maravillas-Montero, JosÃ© L.	Background: SARS-CoV-2 infection represents a global health problem that has affected millions of people. The fine host immune response and its association with the disease course have not yet been fully elucidated. Consequently, we analyze circulating B cell subsets and their possible relationship with COVID-19 features and severity. Methods: Using a multiparametric flow cytometric approach, we determined B cell subsets frequencies from 52 COVID-19 patients, grouped them by hierarchical cluster analysis, and correlated their values with clinical data. Results: The frequency of CD19+ B cells is increased in severe COVID-19 compared to mild cases. Specific subset frequencies such as transitional B cell subsets increase in mild/moderate cases but decrease with the severity of the disease. Memory B compartment decreased in severe and critical cases, and antibody-secreting cells are increased according to the severity of the disease. Other non-typical subsets such as double-negative B cells also showed significant changes according to disease severity. Globally, these differences allow us to identify severity-associated patient clusters with specific altered subsets. Finally, respiratory parameters, biomarkers of inflammation, and clinical scores exhibited correlations with some of these subpopulations. Conclusions: The severity of COVID-19 is accompanied by changes in the B cell subpopulations, either immature or terminally differentiated. Furthermore, the existing relationship of B cell subset frequencies with clinical and laboratory parameters suggest that these lymphocytes could serve as potential biomarkers and even active participants in the adaptive antiviral response mounted against SARS-CoV-2.	2020		Front Immunol	11		611004-611004		10.3389/fimmu.2020.611004	2836	#520	Sosa-HernÃ¡ndez 2020
Modifiable areal unit problem and environmental factors of COVID-19 outbreak	Wang, Yaqi; Di, Qian	Several recent studies have explored the association between environmental factors, such as temperature, humidity, and air pollution, and the severity of the COVID-19 outbreak by analyzing the statistical association at the district level. However, we argue that the modifiable areal unit problem (MAUP) arises when aggregating disease and environmental data into districts, leading to bias in such studies. Therefore, in this study, we analyzed the association between environmental factors and the number of COVID-19 death cases under different aggregation strategies to illustrate the presence of MAUP. We used real-world COVID-19 outbreak data from the Hubei and Henan Provinces and studied their association with atmospheric NO2 levels. By fitting linear regression models with penalized splines on NO2, we found that the association between COVID-19 mortality and NO2 varies when data were aggregated (1) at the city level, (2) under two different aggregation strategies, and (3) at the provincial level, indicating the presence of MAUP. Therefore, this study reminds researchers of the presence of MAUP and the necessity to minimize this problem while exploring the environmental determinants of the COVID-19 outbreak.	2020		Sci Total Environ	740		139984-139984		10.1016/j.scitotenv.2020.139984	5041	#5200	Wang 2020
The molecular basis for SARS-CoV-2 binding to dog ACE2	Zhang, Zengyuan; Zhang, Yanfang; Liu, Kefang; Li, Yan; Lu, Qiong; Wang, Qingling; Zhang, Yuqin; Wang, Liang; Liao, Hanyi; Zheng, Anqi; Ma, Sufang; Fan, Zheng; Li, Huifang; Huang, Weijin; Bi, Yuhai; Zhao, Xin; Wang, Qihui; Gao, George F.; Xiao, Haixia; Tong, Zhou; Qi, Jianxun; Sun, Yeping	SARS-CoV-2 can infect many domestic animals, including dogs. Herein, we show that dog angiotensin-converting enzyme 2 (dACE2) can bind to the SARS-CoV-2 spike (S) protein receptorÂ binding domain (RBD), and that both pseudotyped and authentic SARS-CoV-2 can infect dACE2-expressing cells. We solved the crystal structure of RBD in complex with dACE2 and found that the total number of contact residues, contact atoms, hydrogen bonds and salt bridges at the binding interface in this complex are slightly fewer than those in the complex of the RBD and human ACE2 (hACE2). This result is consistent with the fact that the binding affinity of RBD to dACE2 is lower than that of hACE2. We further show that a few important mutations in the RBD binding interface play a pivotal role in the binding affinity of RBD to both dACE2 and hACE2. Our work reveals a molecular basis for cross-species transmission and potential animal spread of SARS-CoV-2, and provides new clues to block the potential transmission chains of this virus.	2021		Nat Commun	12	1	4195-4195		10.1038/s41467-021-24326-y	564	#5201	Zhang 2021
Molecular characterization and the mutation pattern of SARS-CoV-2 during first and second wave outbreaks in Hiroshima, Japan	Ko, Ko; Nagashima, Shintaro; E, Bunthen; Ouoba, Serge; Akita, Tomoyuki; Sugiyama, Aya; Ohisa, Masayuki; Sakaguchi, Takemasa; Tahara, Hidetoshi; Ohge, Hiroki; Ohdan, Hideki; Kubo, Tatsuhiko; Kishita, Eisaku; Kuwabara, Masao; Takahashi, Kazuaki; Tanaka, Junko	BACKGROUND: In this study, we performed molecular characterization of SARS-CoV-2 strains in Hiroshima and its mutation pattern between the first and second waves of the outbreak. METHOD: A total of 55 nasal swab samples from the first wave in Hiroshima and 13 from the second wave were examined quantitatively by RT-qPCR and qualitatively by nested PCR using specific primers. Four samples from each wave underwent next-generation sequencing and phylogenetic tree analysis including controls and all sequences retrieved in Japan from GISAID and GenBank. Subsequently, mutations were examined. RESULTS: Viral load ranged 7.85 Ã— 101-1.42 Ã— 108 copies/ml. Of 68 samples, one was Asian type-O, 65 were European type-GR, and 2 were undetectable. Phylogenetic tree analysis indicated that Japan was infected with various Asian strains (L, S, V, O) from January through April. By second week of March, European strains (G, GH, GR) had appeared, and GR strains became predominant after mid-March. The first case in Hiroshima was classified as Asian strain O, and the rest were GR strains. Then, second wave of GR strains appeared independently with 11-15 base mutations. Comparing the first- and second-wave GR strains, mutation rate was 1.17-1.36 Ã— 10-3 base substitutions per site per year; in addition, amino acid changes occurred at S1361P and P3371S in ORF1a, A314V in ORF1b, and P151L in N. All seven GR strains were D614G variants with R202K and G203R mutations in N. A single-nucleotide insertion in ORF8 that causes a defect in ORF8 protein was found in one isolate (S66) from the second wave. CONCLUSION: Our findings reveal the evolutionary hierarchy of SARS-CoV-2 in Japan. The predominant D614G variants and a new form of ORF8 deletion in Hiroshima provide the clue for role of viral factor in local outbreaks of SARS-CoV-2.	2021		PLoS One	16	2	e0246383-e0246383		10.1371/journal.pone.0246383	2212	#5202	Ko 2021
Molecular diagnosis for the novel coronavirus SARS-CoV-2: lessons learnt from the Ghana experience	Asante, Ivy A.; Adusei-Poku, Mildred; Bonney, Humphrey K.; Bonney, Evelyn Y.; Odoom, John K.; Obodai, Evangeline; Aboagye, James; Kotey, Erasmus N.; Nyarko, Stephen; Boatemaa, Linda; Magnusen, Vanessa; Lamptey, Helena; Kyei, George B.; Ampofo, William K.	Background: A novel coronavirus, SARS-CoV-2 is currently causing a worldwide pandemic. The first cases of SARS-CoV-2 infection were recorded in Ghana on March 12, 2020. Since then, the country has been combatting countrywide community spread. This report describes how the Virology Department, Noguchi Memorial Institute for Medical Research (NMIMR) is supporting the Ghana Health Service (GHS) to diagnose infections with this virus in Ghana. Methods: The National Influenza Centre (NIC) in the Virology Department of the NMIMR, adopted real-time Polymerase Chain Reaction (rRT-PCR) assays for the diagnosis of the SARS-CoV-2 in January 2020. Samples from suspected cases and contact tracing across Ghana were received and processed for SARS-CoV-2. Samples were &#039;pooled&#039; to enable simultaneous batch testing of samples without reduced sensitivity. Outcomes: From February 3 to August 21, the NMIMR processed 283 946 (10%) samples. Highest number of cases were reported in June when the GHS embarked on targeted contact tracing which led to an increase in number of samples processed daily, peaking at over 7,000 samples daily. There were several issues to overcome including rapid consumption of reagents and consumables. Testing however continued successfully due to revised procedures, additional equipment and improved pipeline of laboratory supplies. Test results are now provided within 24 to 48 hours of sample submission enabling more effective response and containment. Conclusion: Following the identification of the first cases of SARS-CoV-2infection by the NMIMR, the Institute has trained other centres and supported the ramping up of molecular testing capacity in Ghana. This provides a blueprint to enable Ghana to mitigate further epidemics and pandemics. Funding: The laboratory work was supported with materials from the Ghana Health Service Ministry of Health, the US Naval Medical Research Unit #3, the World Health Organization, the Jack Ma Foundation and the University of Ghana Noguchi Memorial Institute for Medical Research. Other research projects hosted by the Noguchi Memorial Institute for Medical Research contributed reagents and laboratory consumables. The funders had no role in the preparation of this manuscript.	2020		Ghana Med J	54	4 Suppl	77-85		10.4314/gmj.v54i4s.12	1118	#5203	Asante 2020
Molecular Diagnosis of a Novel Coronavirus (2019-nCoV) Causing an Outbreak of Pneumonia	Chu, Daniel K. W.; Pan, Yang; Cheng, Samuel M. S.; Hui, Kenrie P. Y.; Krishnan, Pavithra; Liu, Yingzhi; Ng, Daisy Y. M.; Wan, Carrie K. C.; Yang, Peng; Wang, Quanyi; Peiris, Malik; Poon, Leo L. M.	BACKGROUND: A novel coronavirus of zoonotic origin (2019-nCoV) has recently been identified in patients with acute respiratory disease. This virus is genetically similar to SARS coronavirus and bat SARS-like coronaviruses. The outbreak was initially detected in Wuhan, a major city of China, but has subsequently been detected in other provinces of China. Travel-associated cases have also been reported in a few other countries. Outbreaks in health care workers indicate human-to-human transmission. Molecular tests for rapid detection of this virus are urgently needed for early identification of infected patients. METHODS: We developed two 1-step quantitative real-time reverse-transcription PCR assays to detect two different regions (ORF1b and N) of the viral genome. The primer and probe sets were designed to react with this novel coronavirus and its closely related viruses, such as SARS coronavirus. These assays were evaluated using a panel of positive and negative controls. In addition, respiratory specimens from two 2019-nCoV-infected patients were tested. RESULTS: Using RNA extracted from cells infected by SARS coronavirus as a positive control, these assays were shown to have a dynamic range of at least seven orders of magnitude (2x10-4-2000 TCID50/reaction). Using DNA plasmids as positive standards, the detection limits of these assays were found to be below 10 copies per reaction. All negative control samples were negative in the assays. Samples from two 2019-nCoV-infected patients were positive in the tests. CONCLUSIONS: The established assays can achieve a rapid detection of 2019n-CoV in human samples, thereby allowing early identification of patients.	2020		Clin Chem	66	4	549-555		10.1093/clinchem/hvaa029	2548	#5204	Chu 2020
Molecular diagnosis of SARS-CoV-2: Assessing and interpreting nucleic acid and antigen tests	Zimmerman, P. A.; King, C. L.; Ghannoum, M.; Bonomo, R. A.; Procop, G. W.	In this review, we summarize the current status of nucleic acid and antigen testing required for diagnosing SARS-CoV-2 infection and COVID-19 disease. Nucleic acid amplification (NAAT) and antigen-detection (Ag) tests occupy a critically important frontline of defense against SARS-CoV-2 in clinical and public health settings. In early stages of this outbreak, we observed that identifying the causative agent of a new illness of unknown origin was greatly accelerated by characterizing the nucleic acid signature of the novel coronavirus. Results from nucleic acid sequencing led to the development of highly sensitive RT-PCR testing for use in clinical settings and to informing best practices for patient care, and in public health settings to the development of strategies for protect-ing populations. As the current COVID-19 pandemic has evolved, we have seen how NAAT performance has been used to guide and optimize specimen collection, inform patient triage decisions, reveal unexpected clinical symptoms, clarify risks of transmission within patient care facilities, and guide appropriate treatment strategies. For public health settings during the earliest stages of the pandemic, NAATs served as the only tool available for studying the epidemiology of this new disease by identifying infected individuals, studying transmission patterns, modeling population impacts, and enabling disease control organizations and governments to make challenging disease mitigation recommendations to protect the expanding breadth of populations at risk. With time, the nucleic acid signature has provided the information necessary to understand SARS-CoV-2 protein expression for further development of antigen-based point-of-care (POC) diagnostic tests. The ad-vent of massive parallel sequencing (ie, next generation sequencing) has afforded the characterization of this novel pathogen, informed the sequences best adapted for RT-PCR assays, guided vaccine production, and is currently used for tracking and monitoring SARS-CoV-2 variants. Â© 2021 Pathogens and Immunity.	2021		Pathogens and Immunity	6	1	135-156		10.20411/pai.v6i1.422	268	#5205	Zimmerman 2021
Molecular Epidemiological Analysis of the Origin and Transmission Dynamics of the HIV-1 CRF01_AE Sub-Epidemic in Bulgaria	Alexiev, Ivailo; Campbell, Ellsworth M.; Knyazev, Sergey; Pan, Yi; Grigorova, Lyubomira; Dimitrova, Reneta; Partsuneva, Aleksandra; Gancheva, Anna; Kostadinova, Asya; Seguin-Devaux, Carole; Elenkov, Ivaylo; Yancheva, Nina; Switzer, William M.	HIV-1 subtype CRF01_AE is the second most predominant strain in Bulgaria, yet little is known about the molecular epidemiology of its origin and transmissibility. We used a phylodynamics approach to better understand this sub-epidemic by analyzing 270 HIV-1 polymerase (pol) sequences collected from persons diagnosed with HIV/AIDS between 1995 and 2019. Using network analyses at a 1.5% genetic distance threshold (d), we found a large 154-member outbreak cluster composed mostly of persons who inject drugs (PWID) that were predominantly men. At d = 0.5%, which was used to identify more recent transmission, the large cluster dissociated into three clusters of 18, 12, and 7 members, respectively, five dyads, and 107 singletons. Phylogenetic analysis of the Bulgarian sequences with publicly available global sequences showed that CRF01_AE likely originated from multiple Asian countries, with Vietnam as the likely source of the outbreak cluster between 1988 and 1990. Our findings indicate that CRF01_AE was introduced into Bulgaria multiple times since 1988, and infections then rapidly spread among PWID locally with bridging to other risk groups and countries. CRF01_AE continues to spread in Bulgaria as evidenced by the more recent large clusters identified at d = 0.5%, highlighting the importance of public health prevention efforts in the PWID communities.	2021		Viruses	13	1			10.3390/v13010116	2474	#5206	Alexiev 2021
Molecular Epidemiological Investigation of a Nosocomial Cluster of C. auris : Evidence of Recent Emergence in Italy and Ease of Transmission during the COVID-19 Pandemic	Di Pilato, Vincenzo; Codda, Giulia; Ball, Lorenzo; Giacobbe, Daniele Roberto; Willison, Edward; Mikulska, Malgorzata; Magnasco, Laura; Crea, Francesca; Vena, Antonio; Pelosi, Paolo; Bassetti, Matteo; Marchese, Anna	Candida auris is an emerging MDR pathogen raising major concerns worldwide. In Italy, it was first and only identified in July 2019 in our hospital (San Martino Hospital, Genoa), where infection or colonization cases have been increasingly recognized during the following months. To gain insights into the introduction, transmission dynamics, and resistance traits of this fungal pathogen, consecutive C. auris isolates collected from July 2019 to May 2020 (n = 10) were subjected to whole-genome sequencing (WGS) and antifungal susceptibility testing (AST); patients&#039; clinical and trace data were also collected. WGS resolved all isolates within the genetic clade I (South Asian) and showed that all but one were part of a cluster likely stemming from the index case. Phylogenetic molecular clock analyses predicted a recent introduction (May 2019) in the hospital setting and suggested that most transmissions were associated with a ward converted to a COVID-19-dedicated ICU during the pandemic. All isolates were resistant to amphotericin B, voriconazole, and fluconazole at high-level, owing to mutations in ERG11(K143R) and TACB1(A640V). Present data demonstrated that the introduction of MDR C. auris in Italy was a recent event and suggested that its spread could have been facilitated by the COVID-19 pandemic. Continued efforts to implement stringent infection prevention and control strategies are warranted to limit the spread of this emerging pathogen within the healthcare system.	2021			7	2			10.3390/jof7020140	2071	#5207	DiPilato 2021
Molecular epidemiology in the HIV and SARS-CoV-2 pandemics	Lorenzo-Redondo, Ramon; Ozer, Egon A.; Achenbach, Chad J.; Aquila, Richard T.; Hultquist, Judd F.	PURPOSE OF REVIEW: The aim of this review was to compare and contrast the application of molecular epidemiology approaches for the improved management and understanding of the HIV versus SARS-CoV-2 epidemics. RECENT FINDINGS: Molecular biology approaches, including PCR and whole genome sequencing (WGS), have become powerful tools for epidemiological investigation. PCR approaches form the basis for many high-sensitivity diagnostic tests and can supplement traditional contact tracing and surveillance strategies to define risk networks and transmission patterns. WGS approaches can further define the causative agents of disease, trace the origins of the pathogen, and clarify routes of transmission. When coupled with clinical datasets, such as electronic medical record data, these approaches can investigate co-correlates of disease and pathogenesis. In the ongoing HIV epidemic, these approaches have been effectively deployed to identify treatment gaps, transmission clusters and risk factors, though significant barriers to rapid or real-time implementation remain critical to overcome. Likewise, these approaches have been successful in addressing some questions of SARS-CoV-2 transmission and pathogenesis, but the nature and rapid spread of the virus have posed additional challenges. SUMMARY: Overall, molecular epidemiology approaches offer unique advantages and challenges that complement traditional epidemiological tools for the improved understanding and management of epidemics.	2021		Curr Opin HIV AIDS	16	1	2022-11-24		10.1097/COH.0000000000000660	3219	#5208	Lorenzo-Redondo 2021
Back-projection of COVID-19 diagnosis counts to assess infection incidence and control measures: Analysis of Australian data	Marschner, I. C.	Back-projection is an epidemiological analysis method that was developed to estimate HIV incidence using surveillance data on AIDS diagnoses. It was used extensively during the 1990s for this purpose as well as in other epidemiological contexts. Surveillance data on COVID-19 diagnoses can be analysed by the method of back-projection using information about the probability distribution of the time between infection and diagnosis, which is primarily determined by the incubation period. This paper demonstrates the value of such analyses using daily diagnoses from Australia. It is shown how back-projection can be used to assess the pattern of COVID-19 infection incidence over time and to assess the impact of control measures by investigating their temporal association with changes in incidence patterns. For Australia, these analyses reveal that peak infection incidence coincided with the introduction of border closures and social distancing restrictions, while the introduction of subsequent social distancing measures coincided with a continuing decline in incidence to very low levels. These associations were not directly discernible from the daily diagnosis counts, which continued to increase after the first stage of control measures. It is estimated that a one week delay in peak incidence would have led to a 5-fold increase in total infections. Furthermore, at the height of the outbreak, half to three-quarters of all infections remained undiagnosed. Automated data analytics of routinely collected surveillance data are a valuable monitoring tool for the COVID-19 pandemic and may be useful for calibrating transmission dynamics models.	2020		Epidemiology and Infection					10.1017/S0950268820001065	9370	#521	Marschner 2020
Molecular Epidemiology of SARS-CoV-2 in Greece Reveals Low Rates of Onward Virus Transmission after Lifting of Travel Restrictions Based on Risk Assessment during Summer 2020	Kostaki, Evangelia Georgia; Pavlopoulos, Georgios A.; Verrou, Kleio-Maria; Ampatziadis-Michailidis, Giannis; Harokopos, Vaggelis; Hatzis, Pantelis; Moulos, Panagiotis; Siafakas, Nikolaos; Pournaras, Spyridon; Hadjichristodoulou, Christos; Chatzopoulou, Fani; Chatzidimitriou, Dimitrios; Panagopoulos, Periklis; Lourida, Panagiota; Argyraki, Aikaterini; Lytras, Theodoros; Sapounas, Spyros; Gerolymatos, Gerasimos; Panagiotakopoulos, Georgios; Prezerakos, Panagiotis; Tsiodras, Sotirios; Sypsa, Vana; Hatzakis, Angelos; Anastassopoulou, Cleo; Spanakis, Nikolaos; Tsakris, Athanasios; Dimopoulos, Meletios Athanasios; Kotanidou, Anastasia; Sfikakis, Petros; Kollias, Georgios; Magiorkinis, Gkikas; Paraskevis, Dimitrios	The novel coronavirus severe acute respiratory syndrome coronavirus 2 (SARS-CoV-2) spread rapidly during the first months of 2020 and continues to expand in multiple areas across the globe. Molecular epidemiology has provided an added value to traditional public health tools by identifying SARS-CoV-2 clusters or providing evidence that clusters based on virus sequences and contact tracing are highly concordant. Our aim was to infer the levels of virus importation and to estimate the impact of public health measures related to travel restrictions to local transmission in Greece. Our phylogenetic and phylogeographic analyses included 389 full-genome SARS-CoV-2 sequences collected during the first 7 months of the pandemic in Greece and a random collection in five replicates of 3,000 sequences sampled globally, as well as the best hits to our data set identified by BLAST. Phylogenetic trees were reconstructed by the maximum likelihood method, and the putative source of SARS-CoV-2 infections was inferred by phylogeographic analysis. Phylogenetic analyses revealed the presence of 89 genetically distinct viruses identified as independent introductions into Greece. The proportion of imported strains was 41%, 11.5%, and 8.8% during the three periods of sampling, namely, March (no travel restrictions), April to June (strict travel restrictions), and July to September (lifting of travel restrictions based on thorough risk assessment), respectively. The results of phylogeographic analysis were confirmed by a Bayesian approach. Our findings reveal low levels of onward transmission from imported cases during summer and underscore the importance of targeted public health measures that can increase the safety of international travel during a pandemic. IMPORTANCE Our study based on current state-of-the-art molecular epidemiology methods suggests that virus screening and public health measures after the lifting of travel restrictions prevented SARS-CoV-2 onward transmission from imported cases during summer 2020 in Greece. These findings provide important data on the efficacy of targeted public health measures and have important implications regarding the safety of international travel during a pandemic. Our results can provide a roadmap about prevention policy in the future regarding the reopening of borders in the presence of differences in vaccination coverage, the circulation of the virus, and the presence of newly emergent variants across the globe.	2021		mSphere			e0018021-e0018021		10.1128/mSphere.00180-21	643	#5211	Kostaki 2021
Molecular epidemiology of SARS-CoV-2: a review of current data on genetic variability of the virus	Parczewski, Milosz; Ciechanowicz, Andrzej	Severe acute respiratory syndrome coronavirus 2 (SARSÂ­CoVÂ­2), associated with coronavirus disease 2019 (COVIDÂ­19), is a novel pathogen recently introduced to the human population. It is characterized by rapid epidemic transmissions due to lack of herd immunity as well as by notable mortality which increases with age and in patients with comorbidities. Outbreak forecasting and modelling suggest that the number of infected people will continue to rise globally in the forthcoming months. Upon investigation of the disease patterns, differences in mortality between southÂ­European and northÂ­European countries became striking with mortality of more than 10% in Italy and Spain and less than 5% in Germany and Poland so far. It is unknown if this difference is associated with a higher virulence of viral strains, differences in host genomics, access to medical resources, or other unknown variables. Little is also known about SARSÂ­CoVÂ­2 evolutionary and transmission patterns as a limited number of largeÂ­scale sequence and phylogenetic analyses have been performed so far. In this review, we aimed to provide concise data on the SARSÂ­CoVÂ­2 genomics, molecular evolution, and variability with special consideration of the disease course.	2020		Pol Arch Intern Med	131	1	63-69		10.20452/pamw.15550	4253	#5212	Parczewski 2020
Molecular Epidemiology Surveillance of SARS-CoV-2: Mutations and Genetic Diversity One Year after Emerging	Flores-Alanis, A.; Cruz-Rangel, A.; Rodriguez-Gomez, F.; Gonzalez, J.; Torres-Guerrero, C. A.; Delgado, G.; Cravioto, A.; Morales-Espinosa, R.	In December 2019, the first cases of the novel severe acute respiratory syndrome coronavirus 2 (SARS-CoV-2) were identified in the city of Wuhan, China. Since then, it has spread worldwide with new mutations being reported. The aim of the present study was to monitor the changes in genetic diversity and track non-synonymous substitutions (dN) that could be implicated in the fitness of SARS-CoV-2 and its spread in different regions between December 2019 and November 2020. We analyzed 2213 complete genomes from six geographical regions worldwide, which were downloaded from GenBank and GISAID databases. Although SARS-CoV-2 presented low genetic diversity, there has been an increase over time, with the presence of several hotspot mutations throughout its genome. We identified seven frequent mutations that resulted in dN substitutions. Two of them, C14408T&amp;gt;P323L and A23403G&amp;gt;D614G, located in the nsp12 and Spike protein, respectively, emerged early in the pandemic and showed a considerable increase in frequency over time. Two other mutations, A1163T&amp;gt;I120F in nsp2 and G22992A&amp;gt;S477N in the Spike protein, emerged recently and have spread in Oceania and Europe. There were associations of P323L, D614G, R203K and G204R substitutions with disease severity. Continuous molecular surveillance of SARS-CoV-2 will be necessary to detect and describe the transmission dynamics of new variants of the virus with clinical relevance. This information is important to improve programs to control the virus.	2021		Pathogens	10	2	2022-09-09		10.3390/pathogens10020184	1791	#5213	Flores-Alanis 2021
Molecular insight into the genomic variation of SARS-CoV-2 strains from current outbreak	Das, Avizit; Khurshid, Sarah; Ferdausi, Aleya; Nipu, Eshita Sadhak; Das, Amit; Ahmed, Fee Faysal	Coronavirus disease 2019 (COVID-19) is the newly emerging viral disease, caused by severe acute respiratory syndrome coronavirus 2 (SARS-CoV-2). The epidemic sparked in December 2019 at Wuhan city, China that causes a large global outbreak and a major public health catastrophe. Till now, more than 129 million positive cases have been reported in which more than 2.81 million were dead, surveyed by Johns Hopkins University, USA. The diverse symptoms of COVID-19 and an increased number of positive cases throughout the world hypothesize that this virus assembles more variants that are preventing the pursuit of its adequate treatment as well as the development of the vaccine. In this study, 715 SARS-CoV-2 genomes were retrieved from the gisaid and NCBI viral resources involving 39 countries and 164 different types of variants were identified based on 108 Single Nucleotide Polymorphisms (SNPs) in which the ancestral type of SARS-CoV-2 was found as the most frequent and the most prevalent in China. Moreover, variant type A104 was identified as the most frequent in the USA and A52 in Japan. The study also recognized the most common SNPs such as 241, 3037, 8782, 11083, 14408, 23403, and 28144 as well as variants regarding base-pair, C &gt; T. A total of 65 non-synonymous SNPs were recognized which were mostly located in nucleocapsid phosphoprotein, Non-structural protein 3(Nsp3), and spike glycoprotein encoding gene. Molecular divergence analysis revealed that this virus was phylogenetically related to Yunnan 2013 bat strain. This study indicates SARS-CoV-2 frequently alters their genetic material, which mostly affects the nucleocapsid phosphoprotein, and spike glycoprotein-encoding gene and makes it very challenging to develop SARS-Cov-2 vaccine and antibody-mediated rapid diagnostic kit.	2021		Comput Biol Chem	93		107533-107533		10.1016/j.compbiolchem.2021.107533	732	#5214	Das 2021
Molecular Insights into COVID-19 Pathophysiology, Immune Pathogenesis, Detection, and Treatment	Rezaei, Zohreh; Mobasheri, Leila; Sadri, Farzad	In late December 2019, a new kind of Coronavirus called severe acute respiratory syndrome Coronavirus 2 (SARS-CoV-2) was officially identified in Wuhan, China. In March 2020, SARS-CoV-2 was declared a pandemic by the World Health Organization (WHO), and it has infected millions of people worldwide. SARS-CoV-2 is a highly contagious Coronavirus, which has led to an outbreak of acute respiratory tract infection called &quot;Coronavirus disease 2019&quot; (COVID-19), resulting in mild to severe respiratory infections in humans. The design of appropriate therapeutic approaches is dependent on the understanding of molecular and cellular pathways of Coronavirus infections. In this study, we summarized the characteristic features of SARS-CoV-2. In addition, we considered the recent information regarding COVID-19 molecular immune pathogenesis, diagnosis, and potential treatment, which may provide novel perspectives and therapeutic goals in combating SARS-CoV-2.	2021		DNA Cell Biol	40	7	858-868		10.1089/dna.2021.0068	1100	#5215	Rezaei 2021
Molecular investigation of a RSV outbreak in a geriatric hospital	Hababou, Yohan; Taleb, Assia; Recoing, AmÃ©lie; Moreau, FrÃ©dÃ©rique; Simon, Isabelle; Muller de Schongor, Florence; Gault, Elyanne; Rameix-Welti, Marie-Anne	BACKGROUND: Acquired infections in hospitalized elderly people are a growing concern. In long-term care facilities with multiple staff and visitor contacts, virus outbreaks are a common challenge for infection prevention teams. Although several studies have reported nosocomial RSV outbreaks in long term care facilities, molecular epidemiology data are scarce. METHODS: RSV RNA was detected in respiratory samples from 19 patients in a long-term care hospital for elderly in Paris in March 2019 over a 3 weeks period. Genotyping was performed using nucleotide sequencing. Sociodemographic and clinical characteristics of cases part of a unique cluster, were retrospectively reviewed. RESULTS: Molecular investigation of theses RSV cases, revealed a unique cluster of 12 nosocomial cases in 2 adjacent wards. Mean age of these outbreak&#039;s cases was 89. All patients had underlying medical conditions. Seven exhibited lower respiratory symptoms and three experienced decompensation of underlying chronic heart condition. Two patients died. CONCLUSIONS: This case report highlights the importance of RSV in causing substantial disease in elderly in case of nosocomial outbreak and the contributions of molecular epidemiology in investigation and management of such outbreak.	2021		BMC Geriatr	21	1	120-120		10.1186/s12877-021-02064-6	2045	#5216	Hababou 2021
Molecular mechanisms of the novel coronavirus SARS-CoV-2 and potential anti-COVID19 pharmacological targets since the outbreak of the pandemic	Vlachakis, Dimitrios; Papakonstantinou, Eleni; Mitsis, Thanasis; Pierouli, Katerina; Diakou, Io; Chrousos, George; Bacopoulou, Flora	The novel coronavirus SARS-CoV-2 has emerged as a severe threat against public health and global economies. COVID-19, the disease caused by this virus, is highly contagious and has led to an ongoing pandemic. SARS-CoV-2 affects, mainly, the respiratory system, with most severe cases primarily showcasing acute respiratory distress syndrome. Currently, no targeted therapy exists, and since the number of infections and death toll keeps rising, it has become a necessity to study possible therapeutic targets. Antiviral drugs can target various stages of the viral infection, and in the case of SARS-CoV-2, both structural and non-structural proteins have been proposed as potential drug targets. This review focuses on the most researched SARS-CoV-2 proteins, their structure, function, and possible therapeutic approaches.	2020		Food Chem Toxicol	146		111805-111805		10.1016/j.fct.2020.111805	3605	#5217	Vlachakis 2020
Molecular signature of clinical severity in recovering patients with severe acute respiratory syndrome coronavirus (SARS-CoV)	Lee, Y. S.; Chen, C. H.; Chao, A.; Chen, E. S.; Wei, M. L.; Chen, L. K.; Yang, K. D.; Lin, M. C.; Wang, Y. H.; Liu, J. W.; Eng, H. L.; Chiang, P. C.; Wu, T. S.; Tsao, K. C.; Huang, C. G.; Tien, Y. J.; Wang, T. H.; Wang, H. S.	Background: Severe acute respiratory syndrome (SARS), a recent epidemic human disease, is caused by a novel coronavirus (SARS-CoV). First reported in Asia, SARS quickly spread worldwide through international travelling. As of July 2003, the World Health Organization reported a total of 8,437 people afflicted with SARS with a 9.6% mortality rate. Although immunopathological damages may account for the severity of respiratory distress, little is known about how the genome-wide gene expression of the host changes under the attack of SARS-CoV. Results: Based on changes in gene expression of peripheral blood, we identified 52 signature genes that accurately discriminated acute SARS patients from non-SARS controls. While a general suppression of gene expression predominated in SARS-infected blood, several genes including those involved in innate immunity, such as defensins and eosinophil-derived neurotoxin, were upregulated. Instead of employing clustering methods, we ranked the severity of recovering SARS patients by generalized associate plots (GAP) according to the expression profiles of 52 signature genes. Through this method, we discovered a smooth transition pattern of severity from normal controls to acute SARS patients. The rank of SARS severity was significantly correlated with the recovery period (in days) and with the clinical pulmonary infection score. Conclusions: The use of the GAP approach has proved useful in analyzing the complexity and continuity of biological systems. The severity rank derived from the global expression profile of significantly regulated genes in patients may be useful for further elucidating the pathophysiology of their disease. Â© 2005 Lee et al., licensee BioMed Central Ltd.	2005		BMC Genomics	6				10.1186/1471-2164-6-132	9856	#5218	Lee 2005
Monitoring antibody response following SARS-CoV-2 infection: diagnostic efficiency of 4 automated immunoassays	Wolff, F.; Dahma, H.; Duterme, C.; Van den Wijngaert, S.; Vandenberg, O.; Cotton, F.; Montesinos, I.	INTRODUCTION: SARS-CoV-2 seroconversion is important for epidemiological studies as well as contact tracing. MATERIAL AND METHODS: The antibody response against SARS-CoV-2 was examined in 111 patients with a positive qRT-PCR. Seroconversion was assessed using the Elecsys from Roche, the Liaison S1/S2 IgG from Diasorin, the IgG and IgA from Euroimmun, as well as the VIDAS IgG and IgM. Specificity was estimated based on the measurement of SARS-CoV-2 antibodies in 96 residual samples collected during a non-pandemic period. RESULTS: The highest overall sensitivity for detecting seroconversion was obtained using the Elecsys (81.1%), the Euroimmun with a combined detection of IgG/IgA (86.5%), and the VIDAS with a simultaneous measurement of IgG/IgM (78.4%).The Elecsys and the VIDAS IgG/IgM demonstrated a specificity as well as a positive predictive value of 100%. CONCLUSIONS: The Elecsys and the VIDAS methods with a combination of IgG/IgM measurement demonstrated a high sensitivity with no false positive results.	2020		Diagn Microbiol Infect Dis	98	3	115140	32829098	10.1016/j.diagmicrobio.2020.115140	6777	#5219	Wolff 2020
Bahata Sebagai Kearifan Lokal dalam Upaya Pencegahan Covid-19 di Desa Lipu Kabupaten Buton Selatan	Nastia, Nastia	Bahata (refuse bala) is one of the local wisdoms that is still trusted and implemented by the people of Lipu Village, this event or ritual is believed to be a healing and prevention for the community from disease outbreaks that are occurring and can result in an infinite number of deaths. The research is located in Lipu Village, Kadatua District, South Buton Regency, Southeast Sulawesi Province. By using a qualitative method with a descriptive approach, this article aims to reveal the correlation between language events or rituals and the prevention of Covid-19 established by the government. The data obtained using technical interviews and literature studies that have a close relationship with local wisdom in the community. The results of this study indicate that the local wisdom of Bahata implemented in Lipu Village is one of the supports for the steps taken by the government in efforts to prevent Covid-19, because for the people of Lipu Village, the methods recommended by the government have not been effective in preventing the community from the Covid-19 disease outbreak. so it is necessary to do other ways, namely language events or rituals that can participate in helping to break the chain and prevent the Covid-19 disease outbreak in Lipu Village, the people of Lipu Village tend to be more afraid of violating taboos in language events or rituals than violating appeals or recommendations. which was conveyed by the government in breaking the chain of Covid-19, this was due to the strong trust of the people of Lipu Village in bahata events or rituals. Bahata (tolak bala) adalah salah satu kearifan lokal yang masih dipercaya dan dilaksanakan oleh masyarakat Desa Lipu, acara atau ritual bahata ini diyakini dapat menjadi penyembuh dan pencegah masyarakat dari wabah penyakit yang sedang terjadi serta dapat mengakibatkan kematian dalam jumlah yang tidak terhingga. Penelitian berlokasi di Desa Lipu, Kecamatan Kadatua, Kabupaten Buton Selatan, Propinsi Sulawesi Tenggara. Dengan menggunakan metode kualitatif dengan pendekatan deskriptif, artikel ini bertujuan untuk mengngkap korelasi antara acara atu ritual bahata dengan pencegahan Covid-19 yang ditetapkan oleh pemerintah. Data yang diperoleh menggunakan teknis wawancara, dan studi kepustakaan yang memiliki hubungan erat dengan kearifan lokal di masyarakat. Hasil penelitian ini menunjukkan bahwa kearifan lokal Bahata yang dilaksanakan di Desa Lipu sebagai salah satu penunjang atas langkah yang diambil pemerintah dalam upaya pencegahan Covid-19, karena bagi masyarakat Desa Lipu cara yang dianjurkan pemerintah belum efektif untuk menghindarkan masyarakat dari wabah penyakit Covid-19, sehingga perlu dilakukan cara lain yaitu acara atau ritual bahata yang dapat ikut serta membantu memutus mata rantai dan mencegah wabah penyakit Covid-19 di Desa Lipu, masyarakat Desa Lipu cenderung lebih takut melanggar pantangan yang ada di dalam acara atau ritual bahata dibanding melanggar himbauan atau anjuran yang disampaikan pemerintah dalam memutus amata rantai Covid-19, hal ini disebabkan oleh kuatnya kepercayaan masyarakat Desa Lipu terhadap acara atau ritual bahata.	2020			3	2			10.32662/GJGOPS.V3I2.997	7350	#522	Nastia 2020
Monitoring emergency calls and social networks for COVID-19 surveillance. To learn for the future: The outbreak experience of the Lombardia region in Italy	Castaldi, Silvana; Maffeo, Manuel; Rivieccio, Bruno Alessandro; Zignani, Matteo; Manzi, Giancarlo; Nicolussi, Federica; Salini, Silvia; Micheletti, Alessandra; Gaito, Sabrina; Biganzoli, Elia	On 18th February the first Italian case of Coronavirus Induced Disease 2019 (COVID19) due to secondary transmission outside China was identified in Codogno, Lombardia region. In the following days the number of cases started to rise not only in Lombardia but also in other Italian regions, although Lombardia remained and it is still the most affected region in Italy. At the moment, 234801 cases have been identified in Italy, out of which 90070 in Lombardia region. The (Severe Acute Respiratory Syndrome Coronavirus 2) SARS CoV 2 outbreak in Italy has been characterized by a massive spread of news coming from both official and unofficial sources leading what has been defined as infodemia, an over-abundance of information - some accurate and some not - that has made hard for people to find trustworthy sources and reliable guidance needed. Infodemia on SARS CoV 2 created the perfect field to build uncertainty in the population, which was scared and not prepared to face this outbreak. It is understandable how the rapid increase of the cases&#039; number , the massive spread of news and the adoption of laws to face this outbreak led to a feeling of anxiety in the population whose everyday life changed very quickly. A way to assess the dynamic burden of social anxiety is a context analysis of major social networks activities over the Internet. To this aim Twitter represents a possible ideal tool since the focused role of the tweets according to the more urgent needs of information and communication rather than general aspects of social projection and debate as in the case of Facebook, which could provide slower responses for the fast individual and social context evolution dynamics.Â Â Aim of the paper is to analyse the most common reasons for calling and outcomes. Furthermore, the joint analysis with Twitter trends related to emergency services might be useful to understand possible correlations with epidemic trends and predict new outbreaks.	2020		Acta Biomed	91	9-S	29-33		10.23750/abm.v91i9-S.10038	4490	#5220	Castaldi 2020
Monitoring for outbreak-associated excess mortality in an African city: Detection limits in Antananarivo, Madagascar	Rasambainarivo, Fidisoa; Rasoanomenjanahary, Anjarasoa; Rabarison, Joelinotahiana Hasina; Ramiadantsoa, Tanjona; Ratovoson, Rila; Randremanana, Rindra; Randrianarisoa, Santatriniaina; Rajeev, Malavika; Masquelier, Bruno; Heraud, Jean Michel; Metcalf, C. Jessica E.; Rice, Benjamin L.	OBJECTIVES: Quantitative estimates of the impact of infectious disease outbreaks are required to develop measured policy responses. In many low- and middle-income countries, inadequate surveillance and incompleteness of death registration are important barriers. DESIGN: Here, we characterize how large an impact on mortality would have to be for being detectable using the uniquely detailed mortality notification data from the city of Antananarivo, Madagascar, with application to a recent measles outbreak. RESULTS: The weekly mortality rate of children during the 2018-2019 measles outbreak was 161% above the expected value at its peak, and the signal can be detected earlier in children than in the general population. This approach to detect anomalies from expected baseline mortality allows us to delineate the prevalence of COVID-19 at which excess mortality would be detectable with the existing death notification system in Antananarivo. CONCLUSIONS: Given current age-specific estimates of the COVID-19 fatality ratio and the age structure of the population in Antananarivo, we estimate that as few as 11 deaths per week in the 60-70 years age group (corresponding to an infection rate of approximately 1%) would detectably exceed the baseline. Data from 2020 will undergo necessary processing and quality control in the coming months. Our results provide a baseline for interpreting this information.	2021		Int J Infect Dis	103		338-342		10.1016/j.ijid.2020.11.182	3125	#5221	Rasambainarivo 2021
Monitoring Novel Corona Virus (COVID-19) Infections in India by Cluster Analysis	Kumar, Sanjay	It is a great challenge of identification as well as formation of groups of infectious disease data set. Data mining, a process of uncovering silent characteristics of big data is one of such techniques which have nowadays become more popular for treating massive volume of infectious disease data set. In the current study, we apply cluster analysis, one of the data mining techniques to classify real groups of infectious disease â€œnovel corona virus disease (COVID-19)â€_x009d_ data set of different states and union territories (UTs) in India according to their high similarity to each other. The results obtained permit us to have a sense of clusters of affected Indian states and UTs. The main objective of clustering in this study is to optimize monitoring techniques in affected states and UTs in India which will be very valuable to the government, doctors, the police and others involved in understanding seriousness of the spread of novel coronavirus (COVID-19) to improve government policies, decisions, medical facilities (ventilators, testing kits, masks etc.), treatment etc. to reduce number of infected and deceased persons.	2020		Annals of Data Science			2022-09-01		10.1007/s40745-020-00289-7	5322	#5222	Kumar 2020
Monitoring respiratory infections in covid-19 epidemics	Chan, K. H.; Lee, P. W.; Chan, C. Y.; Lam, K. B. H.; Ho, P. L.		2020		The BMJ	369				10.1136/bmj.m1628	9251	#5223	Chan 2020
Monitoring the COVID-19 epidemic with nationwide telecommunication data	Persson, J.; Parie, J. F.; Feuerriegel, S.	In response to the novel coronavirus disease (COVID-19), governments have introduced severe policy measures with substantial effects on human behavior. Here, we perform a large-scale, spatiotemporal analysis of human mobility during the COVID-19 epidemic. We derive human mobility from anonymized, aggregated telecommunication data in a nationwide setting (Switzerland; 10 February to 26 April 2020), consisting of âˆ¼1.5 billion trips. In comparison to the same time period from 2019, human movement in Switzerland dropped by 49.1%. The strongest reduction is linked to bans on gatherings of more than five people, which are estimated to have decreased mobility by 24.9%, followed by venue closures (stores, restaurants, and bars) and school closures. As such, human mobility at a given day predicts reported cases 7 to 13 d ahead. A 1% reduction in human mobility predicts a 0.88 to 1.11% reduction in daily reported COVID-19 cases. When managing epidemics, monitoring human mobility via telecommunication data can support public decision makers in two ways. First, it helps in assessing policy impact; second, it provides a scalable tool for near real-time epidemic surveillance, thereby enabling evidence-based policies.	2021		Proceedings of the National Academy of Sciences of the United States of America	118	26			10.1073/pnas.2100664118	9122	#5224	Persson 2021
Monitoring the Impacts of Government Interventions to Contain COVID-19: A Quantitative Approach	Shuo, Wang; Xian, Yang; Yuan, Huang; Ling, Li; Zhongzhao, Teng; Yike, Guo	Monitoring the evolving impacts of non-pharmaceutical intervention measures requires fine-grained estimation of transmission dynamics. We propose a framework to estimate instantaneous reproduction number R_t using Bayesian inference upon a renewal process, disentangling the R_t reduction into mitigation and suppression factors for quantifying their impacts at a finer granularity. Investigating the impacts of intervention measures of European countries, the United States and Wuhan with the framework, we reveal the effects of interventions in Europe and alert that 30 states in the United States are facing resurgence risks.	2020		arXiv: Populations and Evolution						7410	#5225	Shuo 2020
Monitoring the spatiotemporal epidemiology of Covid-19 incidence and mortality: A small-area analysis in Germany	Rohleder, S.; Bozorgmehr, K.	Timely monitoring of incidence risks of severe acute respiratory syndrome coronavirus 2 (SARS-CoV-2) and associated deaths at small-area level is essential to inform containment strategies. We analysed the spatiotemporal epidemiology of the SARSCoV- 2 pandemic at district level in Germany to develop a tool for disease monitoring. We used a Bayesian spatiotemporal model to estimate the district-specific risk ratios (RR) of SARS-CoV-2 incidence and the posterior probability (PP) for exceedance of RR thresholds 1, 2 or 3. Of 220 districts (55% of 401 districts) showing a RR > 1, 188 (47%) exceed the RR threshold with sufficient certainty (PP â‰¥ 80%) to be considered at high risk. 47 districts show very high (RR > 2, PP â‰¥ 80%) and 15 extremely high (RR > 3, PP â‰¥ 80%) risks. The spatial approach for monitoring the risk of SARS-CoV-2 provides an informative basis for local policy planning.	2021		Spat Spatiotemporal Epidemiol	38		100433	34353525	10.1016/j.sste.2021.100433	6354	#5226	Rohleder 2021
Monitoring transmissibility and mortality of COVID-19 in Europe	Yuan, Jing; Li, Minghui; Lv, Gang; Lu, Z. Kevin	OBJECTIVES: As a global pandemic is inevitable, real-time monitoring of transmission is vital for containing the spread of COVID-19. The main objective of this study was to report the real-time effective reproduction numbers (R(t)) and case fatality rates (CFR) in Europe. METHODS: Data for this study were obtained mainly from the World Health Organization website, up to March 9, 2020. R(t) were estimated by exponential growth rate (EG) and time-dependent (TD) methods. &#039;R0&#039; package in R was employed to estimate R(t) by fitting the existing epidemic curve. Both the naÃ¯ve CFR (nCFR) and adjusted CFR (aCFR) were estimated. RESULTS: With the EG method, R(t) was 3.27 (95% confidence interval (CI) 3.17-3.38) for Italy, 6.32 (95% CI 5.72-6.99) for France, 6.07 (95% CI 5.51-6.69) for Germany, and 5.08 (95% CI 4.51-5.74) for Spain. With the TD method, the R value for March 9 was 3.10 (95% CI 2.21-4.11) for Italy, 6.56 (95% CI 2.04-12.26) for France, 4.43 (95% CI 1.83-7.92) for Germany, and 3.95 (95% CI 0-10.19) for Spain. CONCLUSIONS: This study provides important findings on the early outbreak of COVID-19 in Europe. Due to the recent rapid increase in new cases of COVID-19, real-time monitoring of the transmissibility and mortality in Spain and France is a priority.	2020		Int J Infect Dis	95		311-315		10.1016/j.ijid.2020.03.050	5986	#5227	Yuan 2020
Moral Obligation, Public Leadership, and Collective Action for Epidemic Prevention and Control: Evidence from the Corona Virus Disease 2019 (COVID-19) Emergency	Yang, Liu; Ren, Yang	To investigate the effect of villagers&#039; moral obligation and village cadres&#039; public leadership on villagers&#039; collective action for epidemic prevention and control, against the background of the corona virus disease 2019 (COVID-19) emergency in China, we constructed models based on the institutional analysis and development (IAD) framework and employed principal component analysis (PCA) and ordered probit regression, drawing on survey data from 533 villagers in Henan province adjacent to the COVID-19 origin province, Hubei, China. The results indicate that: (1) generally, both moral obligation and public leadership as well as their constituent indicators contributed positively to collective action for COVID-19 prevention and control; (2) moreover, moral obligation and public leadership can strengthen each other&#039;s positive role in collective action for COVID-19 prevention and control. Based on the above findings, this paper suggests that villagers&#039; moral obligation can be perfected through internalizing epidemic prevention and control norms into the villagers&#039; moral norms by the way of villagers mastering the rural public health governance scheme. In addition, public leadership can be improved through professional training of village cadres and by motivating village elites to run for village cadres. With improved villagers&#039; moral obligation and village cadres&#039; public leadership, collective action for epidemic prevention and control could be more likely to be realized.	2020		Int. j. environ. res. public health (Online)	17	8			10.3390/ijerph17082731	5789	#5228	Yang 2020
Morbidity and mortality due to COVID-19 in latin america: study of three countries - february to july 2020	Prieto-Silva, Rosibel; Sarmiento-HernÃ¡ndez, Carlos A.; Prieto-Silva, FabiÃ¡n	RESUMEN El 11 de marzo de 2020 la OMS declara el estado de pandemia por COVID-19. Para el 31 de julio de 2020, se han reportado 17 106 007 casos y 668 910 muertes a nivel global. La regiÃ³n de las AmÃ©ricas ha reportado 9 152 173 casos (53%) y 351 121 muertes (52,2%), por lo que resulta de interÃ©s el anÃ¡lisis de los datos en paÃ­ses de esta regiÃ³n. Argentina, Chile y Colombia, debido a sus caracterÃ­sticas culturales, polÃ­ticas y econÃ³micas, presentan similitudes que favorecen su estudio y comparaciÃ³n. Objetivo Realizar un anÃ¡lisis exploratorio de variables relacionadas con los sistemas de salud y datos epidemiolÃ³gicos de COVID-19 en Argentina, Chile y Colombia. MetodologÃ­a Estudio descriptivo de variables reportadas por los organismos oficiales de cada Estado. Resultados Se presentaron diferencias importantes en los casos activos, el nÃºmero de pruebas realizadas y la mortalidad entre los tres paÃ­ses. La Ciudad AutÃ³noma de Buenos Aires presenta la mayor tasa de casos activos a julio de 2020. De estos tres paÃ­ses, Colombia presenta las mayores cifras de fallecimientos confirmados por COVID-19 con cierre a 31 de julio de 2020. Se sugiere la unificaciÃ³n de un sistema de informaciÃ³n para AmÃ©rica Latina que permita hacer un monitoreo integral de variables de interÃ©s, que favorezca la calidad de los datos y que unifique el lenguaje tÃ©cnico.(AU)ABSTRACT On March 11, 2020 the WHO declared the state of pandemic by COVID-19. As of July 29, 2020, 17 106 007 cases and 668 910 deaths have been reported globally. The region of the Americas has reported 9 152 173 cases (53%) and 351 121 deaths (52,2%), so the aggregate analysis of the data in countries in this region is of interest. Argentina, Chile and Colombia, due to their demographic and economic characteristics, are countries that can be studied. Objetive Analyze variables related to health systems and epidemiological data of SARS-CoV-2 virus disease in Argentina, Chile and Colombia. Methods A descriptive study of variables reported by the official organisms of each state was used. Results There is an important difference in active cases and mortality among the three countries; the Autonomous City of Buenos Aires has the highest number of active cases as of July 2020. Colombia has the highest numbers of deaths confirmed by COVID-19 in the months of February to July 2020. We suggest the unification of an information system for Latin America that allows a comprehensive monitoring of variables, improves the qua-lity of data and unifies the technical language.(AU)	2020		Rev. salud pÃºblica	22	2	e212-e212		10.15446/rsap.v22n2.89682	3407	#5229	Prieto-Silva 2020
The balancing act of disclosing outbreaks of SARS-CoV-2 in workplaces	Tran, Maxwell; Zhong, Adrina; Loh, Lawrence		2021		CMAJ	193	22	E806-E807		10.1503/cmaj.210174	43	#523	Tran 2021
More effective strategies are required to strengthen public awareness of COVID-19: Evidence from Google Trends	Hu, Dingtao; Lou, Xiaoqi; Xu, Zhiwei; Meng, Nana; Xie, Qiaomei; Zhang, Man; Zou, Yanfeng; Liu, Jiatao; Sun, Guoping; Wang, Fang	Background: The outbreak of coronavirus disease 2019 (COVID-19) has posed stress on the health and well-being of both Chinese people and the public worldwide. Global public interest in this new issue largely reflects people&#039;s attention to COVID-19 and their willingness to take precautionary actions. This study aimed to examine global public awareness of COVID-19 using Google Trends. Methods: Using Google Trends, we retrieved public query data for terms of &quot;2019-nCoV + SARS-CoV-2 + novel coronavirus + new coronavirus + COVID-19 + Corona Virus Disease 2019&quot; between the 31st December 2019 and the 24th February 2020 in six major English-speaking countries, including the USA, the UK, Canada, Ireland, Australia, and New Zealand. Dynamic series analysis demonstrates the overall change trend of relative search volume (RSV) for the topic on COVID-19. We compared the top-ranking related queries and sub-regions distribution of RSV about COVID-19 across different countries. The correlation between daily search volumes on the topic related to COVID-19 and the daily number of people infected with SARS-CoV-2 was analyzed. Results: The overall search trend of RSV regarding COVID-19 increased during the early period of observing time and reached the first apex on 31st January 2020. A shorter response time and a longer duration of public attention to COVID-19 was observed in public from the USA, the UK, Australia, and Canada, than that in Ireland and New Zealand. A slightly positive correlation between daily RSV about COVID-19 and the daily number of confirmed cases was observed (P &lt; 0.05). People across countries presented a various interest to the RSV on COVID-19, and public awareness of COVID-19 was different in various sub-regions within countries. Conclusions: The results suggest that public response time to COVID-19 was different across countries, and the overall duration of public attention was short. The current study reminds us that governments should strengthen the publicity of COVID-19 nationally, strengthen the public&#039;s vigilance and sensitivity to COVID-19, inform public the importance of protecting themselves with enough precautionary measures, and finally control the spread of COVID-19 globally.	2020		J Glob Health	10	1	011003-011003		10.7189/jogh.10.011003	5516	#5230	Hu 2020
More studies showing longer COVID-19 incubation period in older adults and questioning the appropriate times for quarantine and contact tracing	Kong, T. K.		2020		Aging Med (Milton)	3	4	278-9	33363265	10.1002/agm2.12137	6966	#5231	Kong 2020
More testing alone will not get us out of this pandemic	Parthasarathy, Shobita		2020		Nature	585	7823	2022-08-08		10.1038/d41586-020-02495-y	4069	#5232	Parthasarathy 2020
More Than Just Privacy: Using Contextual Integrity to Evaluate the Long-Term Risks from COVID-19 Surveillance Technologies	Vitak, Jessica Zimmer Michael	The global coronavirus pandemic has raised important questions regarding how to balance public health concerns with privacy protections for individual citizens. In this essay, we evaluate contact tracing apps, which have been offered as a technological solution to minimize the spread of COVID-19. We argue that apps such as those built on Google and Apple&#039;s &quot;exposure notification system&quot; should be evaluated in terms of the contextual integrity of information flows;in other words, the appropriateness of sharing health and location data will be contextually dependent on factors such as who will have access to data, as well as the transmission principles underlying data transfer. We also consider the role of prevailing social and political values in this assessment, including the large-scale social benefits that can be obtained through such information sharing. However, caution should be taken in violating contextual integrity, even in the case of a pandemic, because it risks a long-term loss of autonomy and growing function creep for surveillance and monitoring technologies.	2020		Social Media + Society	6	3			10.1177/2056305120948250	4167	#5233	Vitak 2020
More than privacy: Australians&#039; concerns and misconceptions about the COVIDSafe App: a short report	Rae, Thomas; Zoe, Michaleff; Hannah, Greenwood; Eman, Abukmail; Paul, Glasziou	BackgroundTimely and effective contact tracing is an essential public health role to curb the transmission of COVID-19. App-based contact tracing has the potential to optimise the resources of overstretched public health departments. However, its efficiency is dependent on wide-spread adoption. We aimed to identify the proportion of people who had downloaded the Australian Government COVIDSafe app and examine the reasons why some did not. MethodAn online national survey with representative quotas for age and gender was conducted between May 8 and May 11 2020. Participants were excluded if they were a healthcare professional or had been tested for COVID-19. ResultsOf the 1802 potential participants contacted, 289 were excluded, 13 declined, and 1500 participated in the survey (response rate 83%). Of survey participants, 37% had downloaded the COVIDSafe app, 19% intended to, 28% refused, and 16% were undecided. Equally proportioned reasons for not downloading the app included privacy (25%) and technical concerns (24%). Other reasons included a belief that social distancing was sufficient and the app is unnecessary (16%), distrust in the Government (11%), and apathy (11%). In addition, COVIDSafe knowledge varied with confusion about its purpose and capabilities. ConclusionFor the COVIDSafe app to be accepted by the public and used correctly, public health messages need to address the concerns of its citizens, specifically in regards to privacy, data storage, and technical capabilities. Understanding the specific barriers preventing the uptake of tracing apps provides the opportunity to design targeted communication strategies aimed at strengthening public health initiatives such as download and correct use.	2020								5033	#5234	Rae 2020
The more the merrier! Barriers and facilitators to the general public&#039;s use of a COVID-19 contact tracing app in New Zealand	Gasteiger, Norina; Gasteiger, Chiara; Vedhara, Kavita; Broadbent, Elizabeth	Contact tracing for infectious diseases can be partially automated using mobile applications. However, the success of these tools is dependent on significant uptake and frequent use by the public. This study explored the barriers and facilitators to the New Zealand (NZ) general public&#039;s use of the COVID-19 contact NZ COVID Tracer app. Adults (&amp;#8805;18Â years, N =Â 373) in NZ. Qualitative and quantitative data were gathered from a nation-wide online survey. App use and frequency of use were presented as descriptive statistics. Qualitative data were analyzed thematically. 31% reported using the app frequently, 24% used it sometimes, 21% had installed but not used it, and 24% had not installed it. Barriers to use include technical issues, privacy and security concerns, forgetfulness and a lack of support from businesses. The perceived risk of contracting COVID-19, government recommendations and communications, and the importance of contact tracing facilitated use. Technical, user, business, and government factors influenced the public&#039;s use of a COVID-19 contact tracing app. The development of apps requiring minimal user effort and initial user testing may improve uptake. Enabling environments and better risk communication may improve uptake of similar community-driven contact tracing apps during future pandemics.	2021		Inform Health Soc Care			2022-01-12		10.1080/17538157.2021.1951274	517	#5235	Gasteiger 2021
Moroccan Digital Health Response to the COVID-19 Crisis	El Otmani Dehbi, Z.; Sedrati, H.; Chaqsare, S.; Idrissi Azami, A.; Merzouki, M.; Raji, M.; Rhalem, W.; Al Idrissi, N.; Nejjari, C.; Amzazi, S.; Ghazal, H.	The COVID-19 pandemic and the draconian measures applied to limit its spread have accelerated the process of digitalizing many activities, including those within the health sector. In Morocco, a developing country in northern Africa, digital health has been deployed extensively, and in a remarkable way, to support the management of the current health crisis. Morocco is taking significant measures to become a key player in the process of achieving Sustainable Development Goals (SDG) goal 3. The government has comprehensively integrated digital technology throughout its coordinated containment and mitigation processes. These processes encompass testing and diagnostics; virus genomic surveillance; telecare of suspected and chronic patients; COVID-19 patient contact tracing and tracking; a laboratory information system for medical material dispatching, biological sample collection, and data processing nationwide; and smart vaccination management. Moreover, the pace of amending legislation for enabling efficient telemedicine practice has been achieved at a record-breaking. The successful implementation of all of these digital health strategies testify to the effectiveness of digitalization for managing the health aspects of the pandemic and for the future development of health systems in Morocco and in the African continent, where digital health and telemedicine is set to become the cornerstone of medical practice.	2021		Front Public Health	9		690462	34485221	10.3389/fpubh.2021.690462	6552	#5236	ElOtmaniDehbi 2021
Mortalities and Morbidities Trends of COVID-19 Infection, From Explosiveness to Aggressiveness, Understanding Gaps in System Response and Transmission Chain Events	Hussain, Yh; Baderkhan, B.; Hamid, M.; Hamid, A.	Background: Emerging and reemerging pathogens are global challenges for public health. Coronaviruses are enveloped RNA viruses that are distributed broadly among humans, other mammals, and birds and that cause respiratory, enteric, hepatic, and neurologic diseases. the high prevalence and wide distribution of coronaviruses, the large genetic diversity and frequent recombination of their genomes, and increasing human-animal interface activities, novel coronaviruses are likely to emerge periodically in humans owing to frequent cross-species infections and occasional spillover event. Objectives: To study the short-term morbidities and mortalities and international spread time trends of the N Corona Virus 2019 outbreak, to study, to study the explosiveness and aggressiveness of the outbreak and the gaps in response. Methodology: Outbreak events follow up and observation study over two months has been carried out through daily statistical reports issuing by world health organizations as all as different national authorities regarding (mortalities and morbidities incidents) all over the world with specific focusing on china statistics as main sources of the outbreak. The operational definition of variables regarding case confirmation, case recovery, case admission, and case contacts has been adopted as per WHO definitions. Unofficial statistical reports excluded as a source of data. Results: The current study showed that the number of cases of N corona-virus 2019 infection, started with (41) cases at the beginning of January 2020 increased up to 855 cases in 23rd January 2020 and 7700 cases of infection in 29th of January 2020 which keep raising and reached up to 78823 by 23rd of February as for mortalities, the current research revealed that the number of death was only (1) case in 4th of Feb 2020 increased up to 25 deaths in 23rd of February 2020 and keep raising reached up to 170 deaths in January 29th, 2020 and 2462 death case in 23rd of Feb 2020. In regards of the geographical spread of the N corona-virus 2019 infection outbreak, the study showed that on January 4th, 2020 only one country was affected which was china, on 8th of January 2020 two countries were affected as Thailand discovered cases, on 13th of January 3 countries were affected by adding Singapore to the list, on Feb 5th 27 countries reported incidence of N Corona-virus 2019 infection and reached up to 35 countries by 23rd of February. Conclusions: The natural history and course of the current outbreak revealed high explosive nature linked to significant aggressiveness in terms of complications and mortalities, within only two months period speeded out to 35 countries worldwide and reached you 80000 incidences within only two months. The study forecasted that the peak of the outbreak is not yet attended and more dramatic events still have high potentials.	2020			2020	1			10.36502/2020/HCR.6157	8005	#5237	Hussain 2020
Mortality and psychological stress in pregnant and postnatal women during COVID-19 outbreak in West Sumatra, Indonesia	Ifdil, Ifdil; Fadli, Rima Pratiwi; Gusmaliza, Beti; Putri, Yola Eka		2020		J Psychosom Obstet Gynaecol	41	4	251-252		10.1080/0167482X.2020.1779216	2568	#5238	Ifdil 2020
Mortality impacts of the coronavirus disease (COVID-19) outbreak by sex and age: rapid mortality surveillance system, Italy, 1 February to 18 April 2020	Michelozzi, Paola; de; Donato, Francesca; Scortichini, Matteo; De Sario, Manuela; Noccioli, Fiammetta; Rossi, Pasqualino; Davoli, Marina	Data from the rapid mortality surveillance system in 19 major Italian cities were used to carry out a timely assessment of the health impact of the COVID-19 epidemic. By 18 April, a +Ã¢Â€Â¯45% excess in mortality was observed, with a higher impact in the north of the country (+Ã¢Â€Â¯76%). The excess was greatest among men, with an increasing trend by age. Surveillance data can be used to evaluate the lockdown and re-opening phases.	2020		Euro surveill	25	19			10.2807/1560-7917.ES.2020.25.19.2000620	5383	#5239	Michelozzi 2020
Balancing health privacy, health information exchange, and research in the context of the COVID-19 pandemic	Lenert, Leslie; McSwain, Brooke Yeager	The novel coronavirus disease 2019 infection poses serious challenges to the healthcare system that are being addressed through the creation of new unique and advanced systems of care with disjointed care processes (eg, telehealth screening, drive-through specimen collection, remote testing, telehealth management). However, our current regulations on the flows of information for clinical care and research are antiquated and often conflict at the state and federal levels. We discuss proposed changes to privacy regulations such as the Health Insurance Portability and Accountability Act designed to let health information seamlessly and frictionlessly flow among the health entities that need to collaborate on treatment of patients and, also, allow it to flow to researchers trying to understand how to limit its impacts.	2020		J Am Med Inform Assoc	27	6	963-966		10.1093/jamia/ocaa039	5960	#524	Lenert 2020
Mortality of the COVID-19 Outbreak in Sweden in Relation to Previous Severe Disease Outbreaks	Ledberg, Anders	Influenza viruses have caused disease outbreaks in human societies for a long time. Influenza often has rapid onset and relatively short duration, both in the individual and in the population. The case fatality rate varies for different strains of the virus, as do the effects on total mortality. Outbreaks related to coronavirus infections have recently become a global concern but much less is known about the dynamics of these outbreaks and their effects on mortality. In this work, disease outbreaks in Sweden, in the time period of 1860-2020, are characterized and compared to the currently ongoing COVID-19 outbreak. The focus is on outbreaks with a sharp increase in all-cause mortality. Outbreak onset is defined as the time point when death counts start to increase consistently for a period of at least 10 days. The duration of the outbreak is defined as the time period in which mortality rates are elevated. Excess mortality is estimated by standard methods. In total there were 15 outbreaks detected in the time period, the first 14 were likely caused by influenza virus infections, the last by SARS-CoV-2. The mortality dynamics of the SARS-CoV-2 outbreak is shown to be similar to outbreaks due to influenza virus, and in terms of the number of excess deaths, it is the worst outbreak in Sweden since the &quot;Spanish flu&quot; of 1918-1919.	2021		Front Public Health	9		579948-579948		10.3389/fpubh.2021.579948	1862	#5240	Ledberg 2021
Motivation-based segmentation of game meat consumers: A look at the beliefs of food consumers during the COVID-19 crisis in China	Xie, X.; Cai, X.; Zhu, H.; Li, J. J.	OBJECTIVES: This research aims to explore the factors motivate consumers to eat game meat during a multi-state disease outbreak. METHODS: It proposes a segmentation of consumers based on their attitudes toward and reveals the consumers' food beliefs that motivate their actions. Three segments of game meat consumers were identified: identity seekers, health seekers, and taste seekers. RESULTS: A survey of the potential impact that the COVID-19 crisis has on these three clusters' future food choices showed that the identity and health seekers are more open to a change in food choices. However, the taste seekers are less likely to be influenced by external factors. CONCLUSIONS: This research indicates that for the policymakers, the key is to take game meat consumers as an effective intervention entry point. It is crucial to facilitate healthy food choices and to promote socially- and culturally-appropriate food beliefs by improving public awareness of the risks of game meat, and invest in organic food. RESEARCH IMPLICATIONS: This research provides new insights into the food beliefs of game meat consumers via motivation-based segmentation.	2021		Veterinary medicine and science					10.1002/vms3.565	8375	#5241	Xie 2021
Motivations for Social Distancing and App Use as Complementary Measures to Combat the COVID-19 Pandemic: Quantitative Survey Study	Kaspar, Kai	BACKGROUND: The current COVID-19 pandemic is showing negative effects on human health as well as on social and economic life. It is a critical and challenging task to revive public life while minimizing the risk of infection. Reducing interactions between people by social distancing is an effective and prevalent measure to reduce the risk of infection and spread of the virus within a community. Current developments in several countries show that this measure can be technologically accompanied by mobile apps; meanwhile, privacy concerns are being intensively discussed. OBJECTIVE: The aim of this study was to examine central cognitive variables that may constitute people&#039;s motivations for social distancing, using an app, and providing health-related data requested by two apps that differ in their direct utility for the individual user. The results may increase our understanding of people&#039;s concerns and convictions, which can then be specifically addressed by public-oriented communication strategies and appropriate political decisions. METHODS: This study refers to the protection motivation theory, which is adaptable to both health-related and technology-related motivations. The concept of social trust was added. The quantitative survey included answers from 406 German-speaking participants who provided assessments of data security issues, trust components, and the processes of threat and coping appraisal related to the prevention of SARS-CoV-2 infection by social distancing. With respect to apps, one central focus was on the difference between a contact tracing app and a data donation app. RESULTS: Multiple regression analyses showed that the present model could explain 55% of the interindividual variance in the participants&#039; motivation for social distancing, 46% for using a contact tracing app, 42% for providing their own infection status to a contact tracing app, and 34% for using a data donation app. Several cognitive components of threat and coping appraisal were related to motivation measurements. Trust in other people&#039;s social distancing behavior and general trust in official app providers also played important roles; however, the participants&#039; age and gender did not. Motivations for using and accepting a contact tracing app were higher than those for using and accepting a data donation app. CONCLUSIONS: This study revealed some important cognitive factors that constitute people&#039;s motivation for social distancing and using apps to combat the COVID-19 pandemic. Concrete implications for future research, public-oriented communication strategies, and appropriate political decisions were identified and are discussed.	2020		J Med Internet Res	22	8	e21613-e21613		10.2196/21613	3979	#5242	Kaspar 2020
Motives and Commitment to Sport in Amateurs during Confinement: A Segmentation Study	Angosto, Salvador; BerengÃ¼Ã­, Rosendo Vegara-Ferri; JosÃ© Miguel, LÃ³pez-GullÃ³n JosÃ© MarÃ­a	The current COVID-19 pandemic has paralysed whole countries, which have had to confine their entire population and this changed people&amp;rsquo;s lives worldwide. The aim of this study is to identify the reasons for and the level of commitment to physical activity among the Spanish population during confinement and the return to the &amp;ldquo;new normal&amp;rdquo;. A sample of 1025 amateurs, 534 males and 491 females with an average age of 35 years old were interviewed using an online survey that collected their motives for practising sport and their commitment to physical activity. A cluster analysis combining hierarchical and non-hierarchical methods was performed, identifying three groups of amateurs: High Commitment (n = 650), Moderate Commitment (n = 324), and Low Commitment (n = 81). The main motives shown by the different groups were psychological motives related to an improved or managed general or emotional well-being. Regarding commitment, all the groups showed higher scores in enthusiasm for physical activity than affliction from sport. The variables referring to gender, educational level and sports habits showed differences that enabled the identification of the different groups. These findings highlight the importance of conducting segmentation studies that provide specific population profiles to improve the action strategies of governments and specialists.	2020		International Journal of Environmental Research and Public Health	17	20	7398-7398			3571	#5243	Angosto 2020
Moving Average Based Index for Judging the Peak of the COVID-19 Epidemic	He, Yunting; Wang, Xiaojin; He, Hao; Zhai, Jing; Wang, Bingshun	A pneumonia outbreak caused by a novel coronavirus (COVID-19) has spread around the world. A total of 2,314,621 laboratory-confirmed cases, including 157,847 deaths (6.8%) were reported globally by 20 April 2020. Common symptoms of COVID-19 pneumonia include fever, fatigue, and dry cough. Faced with such a sudden outbreak of emerging infectious disease, traditional models for predicting the peak of the epidemic often show inconsistent results. With the aim to timely judge the epidemic peak and provide support for decisions for resuming production and returning to normal life based on publicly reported data, we used a seven-day moving average of log-transformed daily new cases (LMA) to establish a new index named the &quot;epidemic evaluation index&quot; (EEI). We used SARS epidemic data from Hong Kong to verify the practicability of the new index, and then applied it to the COVID-19 epidemic analysis. The results showed that the epidemic peaked, respectively, on 9 February and 5 February 2020, in Hubei Province and other provinces in China. The proposed index can be applied for judging the epidemic peak. While the global COVID-19 epidemic reached its peak in the middle of April, the epidemic peaks in some countries have not yet appeared. Global and united efforts are still needed to eventually eliminate the epidemic.	2020		Int. j. environ. res. public health (Online)	17	15			10.3390/ijerph17155288	4487	#5244	He 2020
Moving Faster than the COVID-19 Pandemic: The Rapid, Digital Transformation of a Public Health System	Sullivan, Clair; Wong, Ides; Adams, Emily; Fahim, Magid; Fraser, Jon; Ranatunga, Gihan; Busato, Matthew; McNeil, Keith	BACKGROUND: Queensland, Australia has been successful in containing the COVID-19 pandemic. Underpinning that response has been a highly effective virus containment strategy which relies on identification, isolation, and contact tracing of cases. The dramatic emergence of the COVID-19 pandemic rendered traditional paper-based systems for managing contact tracing no longer fit for purpose. A rapid digital transformation of the public health contact tracing system occurred to support this effort. OBJECTIVES: The objectives of the digital transformation were to shift legacy systems (paper or standalone electronic systems) to a digitally enabled public health system, where data are centered around the consumer rather than isolated databases. The objective of this paper is to outline this case study and detail the lessons learnt to inform and give confidence to others contemplating digitization of public health systems in response to the COVID-19 pandemic. METHODS: This case study is set in Queensland, Australia. Universal health care is available. A multidisciplinary team was established consisting of clinical informaticians, developers, data strategists, and health information managers. An agile &quot;pair-programming&quot; approach was undertaken to application development and extensive change efforts were made to maximize adoption of the new digital workflows. Data governance and flows were changed to support rapid management of the pandemic. RESULTS: The digital coronavirus application (DCOVA) is a web-based application that securely captures information about people required to quarantine and creates a multiagency secure database to support a successful containment strategy. CONCLUSION: Most of the literature surrounding digital transformation allows time for significant consultation, which was simply not possible under crisis conditions. Our observation is that staff was willing to adopt new digital systems because the reason for change (the COVID-19 pandemic) was clearly pressing. This case study highlights just how critical a unified purpose, is to successful, rapid digital transformation.	2021		Appl Clin Inform	12	2	229-236		10.1055/s-0041-1725186	1658	#5245	Sullivan 2021
Moving from rhetoric to action: how Africa can use scientific evidence to halt the COVID-19 pandemic	Olu, O. O.; Waya, J. L. L.; Maleghemi, S.; Rumunu, J.; Ameh, D.; Wamala, J. F.	The ongoing pandemic of the coronavirus disease 2019Â has spread rapidlyÂ to all countries of the world. Africa is particularly predisposed to an escalation of the pandemic and its negative impact given its weak economy and health systems. In addition, inadequate access to the social determinants of health such as water and sanitation and socio-cultural attributes may constrain the implementation of critical preventive measures such as hand washing and social distancing on the continent. Given these facts, the continent needs to focus on targeted and high impact prevention and control strategies and interventions which could break the chain of transmission quickly. We conclude that the available body of scientific evidence on the coronavirus diseaseÂ 2019Â holds the key to the development of such strategies and interventions. Going forward, we recommend thatÂ the African research community should scale up research to provide scientific evidence for a better characterization of the epidemiology, transmission dynamics, prevention and control of the virus on the continent.	2020		Infectious Diseases of Poverty	9	1			10.1186/s40249-020-00740-0	9118	#5246	Olu 2020
Moving safely to phase 2 of the COVID-19 Pandemic: What is more pressing, dates or data?	Werba, J. P.; Veglia, F.	An in-depth analysis of gathered data collected in several countries on the pre-infectious characteristics of patients who have developed severe forms of COVID-19 disease could be the basis for developing tools to estimate individual risk and tailor protective measures for a safer route through the Phase 2 of the pandemic.	2020		Global Heart	15	1			10.5334/GH.813	9451	#5247	Werba 2020
MSMA Recommends &quot;Shelter-In-Place&quot; to Missouri Governor to Curb COVID-19			2020		Mo Med	117	2	82-82			5711	#5248
MSMA Urges Congress Independent Physician Financial Stability in Economic COVID-19 Relief Legislation			2020		Mo Med	117	2	83-83			5710	#5249
Balancing Public Health and Civil Liberties: Privacy Aspects of Contact-Tracing Technologies	Sanderson, P.	Around the world, different jurisdictions, workplaces, and schools have taken wildly different approaches to contact tracing in response to COVID-19, striking varying balances between public health and safety and privacy and civil liberties. This article discusses contact-tracing technologies, with a particular focus on the privacy aspects of contact tracing and exposure-notification apps. It describes the three main categories of contact-tracing apps, namely centralized location-centralized Bluetooth-, and decentralized Bluetooth-based apps. This article observes lower adoption in the United States than in Europe and briefly considers what this microcosm could teach us about the intersection between privacy and technology. Â© 2003-2012 IEEE.	2021		IEEE Security and Privacy	19	4	65-69		10.1109/MSEC.2021.3077785	190	#525	Sanderson 2021
Multi-criterion Intelligent Decision Support system for COVID-19	Aggarwal, Lakshita Goswami Puneet Sachdeva Shelly	COVID-19 is a buzz word nowadays. The deadly virus that started in China has spread worldwide. The fundamental principle is â€œif the disease can travel faster information has to travel even fasterâ€_x009d_. The sequence of events reveals the upheaval need to strengthen the ability of the early warning system, risk reduction, and management of national and global risks. Digital contact tracing apps like Aarogya setu (India) and Pan-European privacy preserving proximity tracing (German) has somehow helped but they are more effective in the initial stage and less relevant in the community spread phase. Thus, there is a need to devise a Decision Support System (DSS) based on machine learning algorithms. In this paper, we have attempted to propose an Additive Utility Assumption Approach for Criterion Comparison in Multi-criterion Intelligent Decision Support system for COVID-19. The dataset of Covid-19 has been taken from government link for validating the results. In this paper, an additive utility assumption-based approach for multi-criterion decision support system (MCDSS) with an accurate prediction of identified risk factors on certain well-defined input parameters is proposed and validated empirically using the standard SEIR model approach (Susceptible, Exposed, Infected and Recovered). The results includes comparative analysis in tabular form with already existing approaches to illustrate the potential of the proposed approach including the parameters such as Precision, Recall and F-Score. Other advanced parameters such as, MCC (Matthews Correlation Coefficient), ROC (Receiver Operating Characteristics) and PRC (Precision Recall) have also been considered for validation and the graphs are illustrated using Jupyter notebook. The statistical analysis of the most affected top eight states of India is undertaken effectively using the Weka software tool and IBM Cognos software to correctly predict the outbreak of pandemic situation due to Covid-19. Finally, the article has immense potential to contribute to the COVID-19 situation and may prove to be instrumental in propelling the research interest of researchers and providing some useful insights for the current pandemic situation.	2021		Applied Soft Computing	101		107056-107056		10.1016/j.asoc.2020.107056	2692	#5250	Aggarwal 2021
A multi-omics investigation of the composition and function of extracellular vesicles along the temporal trajectory of COVID-19	Lam, Sin Man; Zhang, Chao; Wang, Zehua; Ni, Zhen; Zhang, Shaohua; Yang, Siyuan; Huang, Xiahe; Mo, Lesong; Li, Jie; Lee, Bernett; Mei, Mei; Huang, Lei; Shi, Ming; Xu, Zhe; Meng, Fan-Ping; Cao, Wen-Jing; Zhou, Ming-Ju; Shi, Lei; Chua, Gek Huey; Li, Bowen; Cao, Jiabao; Wang, Jun; Bao, Shilai; Wang, Yingchun; Song, Jin-Wen; Zhang, Fujie; Wang, Fu-Sheng; Shui, Guanghou	Exosomes represent a subtype of extracellular vesicle that is released through retrograde transport and fusion of multivesicular bodies with the plasma membrane1. Although no perfect methodologies currently exist for the high-throughput, unbiased isolation of pure plasma exosomes2,3, investigation of exosome-enriched plasma fractions of extracellular vesicles can confer a glimpse into the endocytic pathway on a systems level. Here we conduct high-coverage lipidomics with an emphasis on sterols and oxysterols, and proteomic analyses of exosome-enriched extracellular vesicles (EVs hereafter) from patients at different temporal stages of COVID-19, including the presymptomatic, hyperinflammatory, resolution and convalescent phases. Our study highlights dysregulated raft lipid metabolism that underlies changes in EV lipid membrane anisotropy that alter the exosomal localization of presenilin-1 (PS-1) in the hyperinflammatory phase. We also show in vitro that EVs from different temporal phases trigger distinct metabolic and transcriptional responses in recipient cells, including in alveolar epithelial cells, which denote the primary site of infection, and liver hepatocytes, which represent a distal secondary site. In comparison to the hyperinflammatory phase, EVs from the resolution phase induce opposing effects on eukaryotic translation and Notch signalling. Our results provide insights into cellular lipid metabolism and inter-tissue crosstalk at different stages of COVID-19 and are a resource to increase our understanding of metabolic dysregulation in COVID-19.	2021		Nat Metab	3	7	909-922		10.1038/s42255-021-00425-4	706	#5252	Lam 2021
Multi-parametric disease dynamics study and analysis of the COVID-19 epidemic and implementation of population-wide intrusions: The Indian perspective	Samuel, Bharti; Priyanka, Narad; Parul, Chugh; Alakto, Choudhury; Seema, Bhatnagar; Abhishek, Sengupta	The outbreak of COVID-19 had spread at a deadly rate since its onset at Wuhan, China and is now spread across 216 countries and has affected more than 6 million people all over the world. The global response throughout the world has been primarily the implementation of lockdown measures, testing and contact tracing to minimise the spread of the disease. The aim of the present study was to predict the COVID-19 prevalence and disease progression rate in Indian scenario in order to provide an analysis that can shed light on comprehending the trends of the outbreak and outline an impression of the epidemiological stage for each state of a diverse country like India. In addition, the forecast of COVID-19 incidence trends of these states can help take safety measures and policy design for this epidemic in the days to come. In order to achieve the same, we have utilized an approach where we test modelling choices of the spatially unambiguous kind, proposed by the wave of infections spreading from the initial slow progression to a higher curve. We have estimated the parameters of an individual state using factors like population density and mobility. The findings can also be used to strategize the testing and quarantine processes to manipulate the spread of the disease in the future. This is especially important for a country like India that has several limitations about healthcare infrastructure, diversity in socioeconomic status, high population density, housing conditions, health care coverage that can be important determinants for the overall impact of the pandemic. The results of our 5-phase model depict a projection of the state wise infections/disease over time. The model can generate live graphs as per the change in the data values as the values are automatically being fetched from the crowd-sourced database.	2020								5091	#5253	Samuel 2020
Multi-route transmission potential of SARS-CoV-2 in healthcare facilities	Feng, B. H.; Xu, K. J.; Gu, S. L.; Zheng, S. F.; Zou, Q. D.; Xu, Y.; Yu, L.; Lou, F. Y.; Yu, F.; Jin, T.; Li, Y. G.; Sheng, J. F.; Yen, H. L.; Zhong, Z. F.; Wei, J. J.; Chen, Y.	Understanding the transmission mechanism of SARS-CoV-2 is a prerequisite to effective control measures. To investigate the potential modes of SARS-CoV-2 transmission, 21 COVID-19 patients from 12-47 days after symptom onset were recruited. We monitored the release of SARS-CoV-2 from the patients&#039; exhaled breath and systematically investigated environmental contamination of air, public surfaces, personal necessities, and the drainage system. SARS-CoV-2 RNA was detected in 0 of 9 exhaled breath samples, 2 of 8 exhaled breath condensate samples, 1 of 12 bedside air samples, 4 of 132 samples from private surfaces, 0 of 70 samples from frequently touched public surfaces in isolation rooms, and 7 of 23 feces-related air/surface/water samples. The maximum viral RNA concentrations were 1857 copies/m3 in the air, 38 copies/cm2 in sampled surfaces and 3092 copies/mL in sewage/wastewater samples. Our results suggest that nosocomial transmission of SARS-CoV-2 can occur via multiple routes. However, the low detection frequency and limited quantity of viral RNA from the breath and environmental specimens may be related to the reduced viral load of the COVID-19 patients on later days after symptom onset. These findings suggest that the transmission dynamics of SARS-CoV-2 differ from those of SARS-CoV in healthcare settings.	2021		Journal of Hazardous Materials	402		2022-06-06			2908	#5254	Feng 2021
Multi-zonal transmission dynamics of pandemic covid-19 and its stability	Shah, Nita H.; Suthar, Ankush H.; Jayswal, Ekta N.	At the end of 2019, the novel coronavirus (COVID-19) outbreak was identified in Wuhan city of China. Because of its profoundly infectious nature, it was converted into a pandemic in a very short period. Globally, 6,291,764 COVID-19 confirmed cases, and a total of 374,359 deaths are reported as of 1st June 2020;nevertheless, the circumstances become more and more critical over time. Controlling this global pandemic has necessitated extensive strategies putting into practice. Based on the intensity of the epidemic, the model discriminates area into three different types of zones, and this distinction is crucial to construct various effective strategies for all three types of zones separately. The threshold value of the COVID-19 based on the data from zone-wise distribution of Indian districts from 15th April to 3rd May 2020 is calculated. Furthermore, the model is modified in a multi-group model to analyse the global transmission of COVID-19. Optimal control theory is applied to the model. Five control strategies are included based on the level of intensity of COVID-19.	2020		Journal of Safety Science and Resilience					10.1016/j.jnlssr.2020.11.002	3123	#5255	Shah 2020
Multiagent epidemiologic inference through realtime contact tracing	Sharon, G.; Ault, J.; Stone, P.; Kompella, V.; Capobianco, R.	This paper addresses an epidemiologic inference problem where, given realtime observation of test results, presence of symptoms, and physical contacts, the most likely infected individuals need to be inferred. The inference problem is modeled as a hidden Markov model where infection probabilities are updated at every time step and evolve between time steps. We suggest a unique inference approach that avoids storing the given observations explicitly. Theoretical justification for the proposed model is provided under specific simplifying assumptions. To complement these theoretical results, a comprehensive experimental study is performed using a custom-built agent-based simulator that models inter-agent contacts. The reported results show the effectiveness of the proposed inference model when considering more realistic scenarios â€“ where the simplifying assumptions do not hold. When pairing the proposed inference model with a simple testing and quarantine policy, promising trends are obtained where the epidemic progression is significantly slowed down while quarantining a bounded number of individuals. Â© 2021 International Foundation for Autonomous Agents and Multiagent Systems (www.ifaamas.org). All rights reserved.	2021		20th International Conference on Autonomous Agents and Multiagent Systems, AAMAS 2021	2		1170-1178			155	#5256	Sharon 2021
Multicenter evaluation of the NeuMoDx&amp;#8482; SARS-CoV-2 Test	Mostafa, Heba H.; Lamson, Daryl M.; Uhteg, Katharine; Geahr, Melissa; Gluck, Linda; de CÃ¡rdenas, Jessica N. Brazelton; Morehead, Elizabeth; Forman, Michael; Carroll, Karen C.; Hayden, Randall T.; George, Kirsten St	The SARS-CoV-2 virus has caused millions of confirmed COVID-19 cases worldwide and hundreds of thousands of deaths in less than 6 months. Mitigation measures including social distancing were implemented to control disease spread, however, thousands of new cases continue to be diagnosed daily. To resume some suspended social activities, early diagnosis and contact tracing are essential. To meet this required diagnostic and screening capacity, high throughput diagnostic assays are needed. The NeuMoDx&amp;#8482; SARS-CoV-2 assay, performed on a NeuMoDx molecular system, is a rapid, fully automated, qualitative real-time RT-PCR diagnostic test with throughput of up to 288 tests in an 8Ã¢Â€Â¯-h shift. The assay received emergency use authorization from the FDA and is used in some large testing centers in the US. This paper describes the analytical and clinical performance of the assay at three centers: Johns Hopkins Hospital, St. Jude Children&#039;s Research Hospital, and the Wadsworth Center.	2020		J Clin Virol	130		104583-104583		10.1016/j.jcv.2020.104583	4272	#5257	Mostafa 2020
Multicenter evaluation of the NeuMoDxâ„¢ SARS-CoV-2 Test: Running title: NeuMoDxâ„¢ SARS-CoV-2 Test	Heba, H. Mostafa; Daryl, M. Lamson; Katharine, Uhteg; Melissa, Geahr; Linda, Gluck; Jessica, N. Brazelton de CÃ¡rdenas; Elizabeth, Morehead; Michael, Forman; Karen, C. Carroll; Randall, T. Hayden; Kirsten St, George	The SARS-CoV-2 virus has caused millions of confirmed COVID-19 cases worldwide and hundreds of thousands of deaths in less than 6 months. Mitigation measures including social distancing were implemented to control disease spread, however, thousands of new cases continue to be diagnosed daily. To resume some suspended social activities, early diagnosis and contact tracing are essential. To meet this required diagnostic and screening capacity, high throughput diagnostic assays are needed. The NeuMoDxâ„¢ SARS-CoV-2 assay, performed on a NeuMoDx molecular system, is a rapid, fully automated, qualitative real-time RT-PCR diagnostic test with throughput of up to 288 tests in an 8â€‰-h shift. The assay received emergency use authorization from the FDA and is used in some large testing centers in the US. This paper describes the analytical and clinical performance of the assay at three centers: Johns Hopkins Hospital, St. Jude Childrenâ€™s Research Hospital, and the Wadsworth Center.	2020		Journal of Clinical Virology	130				10.1016/J.JCV.2020.104583	7994	#5258	Heba 2020
Multicenter study evaluating the impact of COVID-19 outbreak on dermatology outpatients in Turkey	Kartal, Selda Pelin; Ã‡elik, GÃ¶kÃ§en; Sendur, Neslihan; Aytekin, Sema; Serdaroglu, Server; Dogan, Bilal; Yazici, Ayca Cordan; Ã‡iÃ§ek, Demet; Borlu, Murat; KaÃ§ar, Nida Gelincik; Ã–zden, MÃ¼ge GÃ¼ler; BayramgÃ¼rler, Dilek; Dogramaci, Asena Cigdem; Balci, Didem Didar; Saricaoglu, Hayriye; Serdar, Zehra Asiran; DÃ¶nmez, Levent; Alpsoy, Erkan	COVID-19 pandemic has a significant impact on public health, whether directly or indirectly. The first case was seen in Turkey on March 11, and the World Health Organization (WHO) declared a pandemic on March 12, 2020. The study aimed to document the effect of pandemic on dermatology outpatient clinics in Turkey. Fifteen tertiary hospitals from 13 provinces were included in the study, which was conducted between January 12 and May 12, 2020. The International Codes of Diseases (ICD-10) categories and patients&#039; characteristics were evaluated before and after the pandemic. A total of 164 878 patients, 133 131 before and 31 747 after the pandemic, were evaluated. The daily hospital applications were found reduced by 77%. The three of the most frequent diagnoses; dermatitis, acne, and psoriasis remained unchanged after the pandemic. While the frequency of herpes zoster, scabies, urticaria, pityriasis rosea and sexually transmitted diseases increased significantly; allergic and irritant contact dermatitis decreased after the pandemic. The applications regarding cutaneous neoplasms were considerably reduced during the pandemic, and this effect was more pronounced in cities with higher COVID incidence. The pandemic caused a noteworthy reduction in the number of patients accessing dermatological care. The pandemic caused significant changes in the frequency of a wide range of dermatological diseases. The application of cutaneous neoplasms is considerably reduced after the pandemic, and this effect was more pronounced in cities where pandemics are frequent. Therefore, the pandemic has resulted on numerous impacts on many critical issues in dermatology and dermatological care.	2020		Dermatol Ther	33	6	e14485-e14485		10.1111/dth.14485	3356	#5259	Kartal 2020
Bariatric surgery and the COVID-19 pandemic: SICOB recommendations on how to perform surgery during the outbreak and when to resume the activities in phase 2 of lockdown	Navarra, Giuseppe; Komaei, Iman; CurrÃ², Giuseppe; Angrisani, Luigi; Bellini, Rosario; Cerbone, Maria Rosaria; Di Lorenzo, Nicola; De Luca, Maurizio; Foletto, Mirto; Gentileschi, Paolo; Musella, Mario; Nannipieri, Monica; Piazza, Luigi; Olmi, Stefano; Pilone, Vincenzo; Raffaelli, Marco; Sarro, Giuliano; Vitiello, Antonio; Zappa, Marco Antonio; Foschi, Diego	The severe acute respiratory syndrome coronavirus 2 (SARS-CoV-2) and its related disease, coronavirus disease 2019 (COVID-19), has been rapidly spreading all over the world and is responsible for the current pandemic. The current pandemic has found the Italian national health system unprepared to provide an appropriate and prompt response, heavily affecting surgical activities. Based on the limited data available in the literature and personal experiences, the SocietÃ Italiana di Chirurgia dell&#039;OBesitÃ e Malattie Metaboliche (SICOB) provides recommendations regarding the triage of bariatric surgical procedures during the COVID-19 pandemic defining a dedicated path for surgery in morbidly obese patients with known or suspected COVID-19 who may require emergency operations. Finally, the current paper delineates a strategy to resume outpatient visits and elective bariatric surgery once the acute phase of the pandemic is over. Models developed during the COVID-19 crisis should be integrated into hospital practices for future use in similar scenarios. Surgeons are presented with a golden opportunity to embrace systemic change and to drive their professional future.	2020		Updates Surg	72	2	259-268		10.1007/s13304-020-00821-7	5025	#526	Navarra 2020
A multicenter study investigating SARS-CoV-2 in tertiary-care hospital wastewater. viral burden correlates with increasing hospitalized cases as well as hospital-associated transmissions and outbreaks	Acosta, Nicole; Bautista, MarÃ­a A.; Hollman, Jordan; McCalder, Janine; Beaudet, Alexander Buchner; Man, Lawrence; Waddell, Barbara J.; Chen, Jianwei; Li, Carmen; Kuzma, Darina; Bhatnagar, Srijak; Leal, Jenine; Meddings, Jon; Hu, Jia; Cabaj, Jason L.; Ruecker, Norma J.; Naugler, Christopher; Pillai, Dylan R.; Achari, Gopal; Ryan, M. Cathryn; Conly, John M.; Frankowski, Kevin; Hubert, Casey Rj; Parkins, Michael D.	SARS-CoV-2 has been detected in wastewater and its abundance correlated with community COVID-19 cases, hospitalizations and deaths. We sought to use wastewater-based detection of SARS-CoV-2 to assess the epidemiology of SARS-CoV-2 in hospitals. Between August and December 2020, twice-weekly wastewater samples from three tertiary-care hospitals (totaling &gt;Â 2100 dedicated inpatient beds) were collected. Hospital-1 and Hospital-2 could be captured with a single sampling point whereas Hospital-3 required three separate monitoring sites. Wastewater samples were concentrated and cleaned using the 4S-silica column method and assessed for SARS-CoV-2 gene-targets (N1, N2 and E) and controls using RT-qPCR. Wastewater SARS-CoV-2 as measured by quantification cycle (Cq), genome copies and genomes normalized to the fecal biomarker PMMoV were compared to the total daily number of patients hospitalized with active COVID-19, confirmed cases of hospital-acquired infection, and the occurrence of unit-specific outbreaks. Of 165 wastewater samples collected, 159 (96%) were assayable. The N1-gene from SARS-CoV-2 was detected in 64.1% of samples, N2 in 49.7% and E in 10%. N1 and N2 in wastewater increased over time both in terms of the amount of detectable virus and the proportion of samples that were positive, consistent with increasing hospitalizations at those sites with single monitoring points (Pearson&#039;s rÂ =Â 0.679, PÂ &lt;Â 0.0001, Pearson&#039;s rÂ =Â 0.799, PÂ &lt;Â 0.0001, respectively). Despite increasing hospitalizations through the study period, nosocomial-acquired cases of COVID-19 (Pearson&#039;s rÂ =Â 0.389, PÂ &lt;Â 0.001) and unit-specific outbreaks were discernable with significant increases in detectable SARS-CoV-2 N1-RNA (median 112 copies/ml) versus outbreak-free periods (0 copies/ml; PÂ &lt;Â 0.0001). Wastewater-based monitoring of SARS-CoV-2 represents a promising tool for SARS-CoV-2 passive surveillance and case identification, containment, and mitigation in acute- care medical facilities.	2021		Water Res	201		117369-117369		10.1016/j.watres.2021.117369	764	#5260	Acosta 2021
Multicenter Study on Nosocomial Transmission of SARS-CoV-2 Virus	Hospices Civils de, Lyon	Infection with the SARS-CoV-2 coronavirus strain is associated with severe morbidity and mortality estimated today from 2% to 4%. Elderly patients or patients with serious chronic conditions justifying hospitalization are particularly at risk. The risk of infection with SARS-CoV-2 during hospitalization is also substantial and increased in fragile patients. Several cases of infection among Healthcare Professionals had been reported. The hypothesis is that similar to the corona virus agent responsible for SRAS and the influenza virus, nosocomial outbreaks of SARS-CoV-2 to be feared. Health care professionals and caregivers are populations-at-risk as they are exposed in the community and can transmit SARS-CoV-2 to hospitalized patients, and are also exposed to hospitalized patients infected with SARS-CoV-2. Describing hospital-acquired cases and SARS-CoV-2 infection transmission chains in healthcare settings is vitally essential to achieve control of this epidemic. To improve the quality of care and patient safety, this data must be accompanied by an analysis of the impact of infection control measures. In addition, an effective infection control program is urgently required to control the spread of the virus and protect both uninfected patients who require care for other medical or surgical conditions as well as health care professionals. The main objective of this prospective, non-interventional - observational, hospital based study in adults and children is to describe and document suspected or confirmed cases of nosocomial SARS-CoV-2 infection, the clinical spectrum and the determinants (risk factors/protective factors) at participating hospitals. Characterization of the clinical features of the SARS-CoV-2 infection will help to identify potential sources of virus transmission as rapidly as possible and enable implementation of appropriate hygiene practices in hospitals.	2020		clinicaltrials.gov						7525	#5261	HospicesCivilsde 2020
A multicenter survey on the trend of chest CT scan utilization: Tracing the first footsteps of COVID-19 in Iran	Radmard, A. R.; Gholamrezanezhad, A.; Montazeri, S. A.; Kasaeian, A.; Nematollahy, N.; Langrudi, R. M.; Rashid, R. J.; Dehghan, A.; Hekmatnia, A.; Shakourirad, A.; Rad, M. P.; Moghadam, R. N.; Sharifian, H.; Enhesari, A.; Aalinezhad, M.; Soufi, G. J.; Shakibafard, A.; Mohammadzadeh, M.; Jalli, R.; Bakhshayeshkaram, M.; Langroudi, T. F.; Raoufi, M.; Abrishami, A.; Dehghan, P.; Bahrami-Motlagh, H.; Hashemi, H.; Taheri, M. S.	Background: Chest computed tomography (CT) scan has been used widely to diagnose COVID-19 in Iran. Objectives: To trace the footsteps of COVID-19 in Iran by exploring the trend in using chest CT scans and its economic impact on radiology departments. Methods: In this cross-sectional study, the number of imaging examinations from 33 tertiary radiology departments in 9 large cities of Iran was collected from September 23, 2019 to March 20, 2020 (Months 1 to 6) and the corresponding months in 2018-2019. Results: A 50.2% increase was noted in the chest CT scan utilization in 2019-2020 compared to 2018-2019. This increase was +15%, +15%, +27%, +2%, +1% in Months 1-5 of 2019-2020, respectively. In Month 6 of 2019-2020, a 251% increase in the acquisition of chest CT scans was observed compared to the Month 6 of 2018-2019. Following negative balance of revenue from Month 1 to 5 with respect to the inflation rate, the total income in Month 6 was further 1.5% less than the same Month in 2018-19. Conclusion: The observed peak in chest CT utilization in Month 3 prior to the surge in Month 6 could be explained by the seasonal influenza. However, unawareness about an emerging viral disease, i.e. COVID-19, might have underutilized chest CT in Months 4 and 5 before the official announcement in Month 6. The unbalanced increase in the workload of radiology departments in the shortage of cardiothoracic radiologists with the simultaneous decrease in income initiated a vicious cycle that worsened the economic repercussions of the pandemic.	2020		Archives of Iranian Medicine	23	11	787-793		10.34172/AIM.2020.105	9595	#5262	Radmard 2020
Multicentre Italian study of SARS-CoV-2 infection in children and adolescents, preliminary data as at 10 April 2020	Garazzino, Silvia; Montagnani, Carlotta; DonÃ , Daniele; Meini, Antonella; Felici, Enrico; Vergine, Gianluca; Bernardi, Stefania; Giacchero, Roberta; Lo Vecchio, Andrea; Marchisio, Paola; Nicolini, Giangiacomo; Pierantoni, Luca; Rabbone, Ivana; Banderali, Giuseppe; Denina, Marco; Venturini, Elisabetta; Krzysztofiak, Andrzej; Badolato, Raffaele; Bianchini, Sonia; Galli, Luisa; Villani, Alberto; Castelli-Gattinara, Guido	Data on features of severe acute respiratory syndrome coronavirus 2 (SARS-CoV-2) in children and adolescents are scarce. We report preliminary results of an Italian multicentre study comprising 168 laboratory-confirmed paediatric cases (median: 2.3 years, range: 1 day-17.7 years, 55.9% males), of which 67.9% were hospitalised and 19.6% had comorbidities. Fever was the most common symptom, gastrointestinal manifestations were frequent; two children required intensive care, five had seizures, 49 received experimental treatments and all recovered.	2020		Euro surveill	25	18			10.2807/1560-7917.ES.2020.25.18.2000600	5490	#5263	Garazzino 2020
Multidisciplinary Community-Based Investigation of a COVID-19 Outbreak Among Marshallese and Hispanic/Latino Communities - Benton and Washington Counties, Arkansas, March-June 2020	Center, Katherine E.; Da Silva, Juliana; Hernandez, Angela L.; Vang, Kristyn; Martin, Daniel W.; Mazurek, Jerry; Lilo, Emily A.; Zimmerman, Nichole K.; Krow-Lucal, Elisabeth; Campbell, Ellsworth M.; Cowins, Janet V.; Walker, Chastity; Dominguez, Kenneth L.; Gallo, Bill; Gunn, Jayleen K. L.; McCormick, Donald; Cochran, Cassie; Smith, Michelle R.; Dillaha, Jennifer A.; James, Allison E.	By June 2020, Marshallese and Hispanic or Latino (Hispanic) persons in Benton and Washington counties of Arkansas had received a disproportionately high number of diagnoses of coronavirus disease 2019 (COVID-19). Despite representing approximately 19% of these counties&#039; populations (1), Marshallese and Hispanic persons accounted for 64% of COVID-19 cases and 57% of COVID-19-associated deaths. Analyses of surveillance data, focus group discussions, and key-informant interviews were conducted to identify challenges and propose strategies for interrupting transmission of SARS-CoV-2, the virus that causes COVID-19. Challenges included limited native-language health messaging, high household occupancy, high employment rate in the poultry processing industry, mistrust of the medical system, and changing COVID-19 guidance. Reducing the COVID-19 incidence among communities that suffer disproportionately from COVID-19 requires strengthening the coordination of public health, health care, and community stakeholders to provide culturally and linguistically tailored public health education, community-based prevention activities, case management, care navigation, and service linkage.	2020		MMWR Morb Mortal Wkly Rep	69	48	1807-1811		10.15585/mmwr.mm6948a2	2736	#5264	Center 2020
The multifaceted role of mobile technologies as a strategy to combat COVID-19 pandemic	Teixeira, R.; Doetsch, J.	The coronavirus 2019 (COVID-19) outbreak in China rapidly spread throughout the world, becoming a threatening pandemic with unprecedented consequences. Mobile technologies have led to a revolution in health and their applicability in the context of COVID-19 is promising. In this commentary, we provide an overview of the role that mobile technologies play in the COVID-19 pandemic context and discuss the main issues associated. Four main domains stood out: health communication, prevention, support and research. Strengthening local surveillance systems, geographic contact tracing, support for clinical practice and data collection of real-time longitudinal data at the population level are some of the main advantages of the applications reported so far. The potential conflict to data privacy urges for discussion on their use in a responsible manner. Along with fair regulation and close monitoring of data collection and process, data anonymisation must be a standard and personal data must be deleted after its usage. Preparation is key for effective containment of a public health crisis and learning lessons on the role of mobile technologies is useful for future challenges in global health. It is noteworthy that their use must be driven by an equitable and inclusive orientation, and mostly integrated into an articulated policy to respond to the crisis.	2020		Epidemiol Infect	148		e244-e244		10.1017/S0950268820002435	3568	#5265	Teixeira 2020
Multifaceted strategies for the control of COVID-19 outbreaks in long-term care facilities in Ontario, Canada	Vilches, Thomas N.; Nourbakhsh, Shokoofeh; Zhang, Kevin; Juden-Kelly, Lyndon; Cipriano, Lauren E.; Langley, Joanne M.; Sah, Pratha; Galvani, Alison P.; Moghadas, Seyed M.	The novel coronavirus disease 2019 (COVID-19) has caused severe outbreaks in Canadian long-term care facilities (LTCFs). In Canada, over 80% of COVID-19 deaths during the first pandemic wave occurred in LTCFs. We sought to evaluate the effect of mitigation measures in LTCFs including frequent testing of staff, and vaccination of staff and residents. We developed an agent-based transmission model and parameterized it with disease-specific estimates, temporal sensitivity of nasopharyngeal and saliva testing, results of vaccine efficacy trials, and data from initial COVID-19 outbreaks in LTCFs in Ontario, Canada. Characteristics of staff and residents, including contact patterns, were integrated into the model with age-dependent risk of hospitalization and death. Estimates of infection and outcomes were obtained and 95% credible intervals were generated using a bias-corrected and accelerated bootstrap method. Weekly routine testing of staff with 2-day turnaround time reduced infections among residents by at least 25.9% (95% CrI: 23.3%-28.3%), compared to baseline measures of mask-wearing, symptom screening, and staff cohorting alone. A similar reduction of hospitalizations and deaths was achieved in residents. Vaccination averted 2-4 times more infections in both staff and residents as compared to routine testing, and markedly reduced hospitalizations and deaths among residents by 95.9% (95% CrI: 95.4%-96.3%) and 95.8% (95% CrI: 95.5%-96.1%), respectively, over 200Â days from the start of vaccination. Vaccination could have a substantial impact on mitigating disease burden among residents, but may not eliminate the need for other measures before population-level control of COVID-19 is achieved.	2021		Prev Med	148		106564-106564		10.1016/j.ypmed.2021.106564	1416	#5266	Vilches 2021
Multiple assays in a real-time RT-PCR SARS-CoV-2 panel can mitigate the risk of loss of sensitivity by new genomic variants during the COVID-19 outbreak	PeÃ±arrubia, Luis; Ruiz, Maria; Porco, Roberto; Rao, Sonia N.; Juanola-Falgarona, MartÃ­; Manissero, Davide; LÃ³pez-Fontanals, Marta; Pareja, Josep	OBJECTIVES: In this study, five SARS-CoV-2 PCR assay panels were evaluated against the accumulated genetic variability of the virus to assess the effect on sensitivity of the individual assays. DESIGN OR METHODS: As of week 21, 2020, the complete set of available SARS-CoV-2 genomes from GISAID and GenBank databases were used in this study. SARS-CoV-2 primer sequences from publicly available panels (WHO, CDC, NMDC, and HKU) and QIAstat-Dx were included in the alignment, and accumulated genetic variability affecting any oligonucleotide annealing was annotated. RESULTS: A total of 11,627 (34.38%) genomes included single mutations affecting annealing of any PCR assay. Variations in 8,773 (25.94%) genomes were considered as high risk, whereas additional 2,854 (8.43%) genomes presented low frequent single mutations and were predicted to yield no impact on sensitivity. In case of the QIAstat-Dx SARS-CoV-2 Panel, 99.11% of the genomes matched with a 100% coverage all oligonucleotides, and critical variations were tested in vitro corroborating no loss of sensitivity. CONCLUSIONS: This analysis stresses the importance of targeting more than one region in the viral genome for SARS-CoV-2 detection to mitigate the risk of loss of sensitivity due to the unknown mutation rate during this SARS-CoV-2 outbreak.	2020		Int J Infect Dis	97		225-229		10.1016/j.ijid.2020.06.027	4964	#5267	PeÃ±arrubia 2020
Barriers and Facilitators of Nurses&#039; and Physicians&#039; Willingness to Work during a Respiratory Disease Outbreak: A Mixed-Methods Systematic Review	Lee, Hyun Jie; Kim, Eunkyung; Morse, Brenna L.; Lee, Seung Eun	This review was undertaken to identify the perceived barriers and facilitators of nurses&#039; and physicians&#039; willingness to work during a respiratory disease outbreak. This mixed-methods systematic review involved the extraction of data from the electronic databases PubMed, Web of Science, CINAHL, and PsycINFO and from a manual search of articles published between 2003 and April 2021. The quality of the included studies was assessed using a mixed-method appraisal tool. A total of 29 studies were eligible for inclusion: 21 quantitative and 8 qualitative. Using the Integrated Behavioral Model, perceived barriers and facilitators were identified under seven categories: demographics, attitude, perceived norm, personal agency, knowledge and skills to perform the behavior, environmental constraints, and habit. The results of this study broaden the understanding of various factors that affect nurses&#039; and physicians&#039; willingness to work during a respiratory disease outbreak. These findings will facilitate the modification of current pandemic workplace staffing strategies and practices and will inform preparedness planning for similar situations in the future.	2021		Int. j. environ. res. public health (Online)	18	13			10.3390/ijerph18136841	574	#527	Lee 2021
Multiple detection and spread of novel strains of the SARS-CoV-2 B.1.177 (B.1.177.75) lineage that test negative by a commercially available nucleocapsid gene real-time RT-PCR	Amato, Laura; Jurisic, Lucija; Puglia, Ilaria; Di Lollo, Valeria; Curini, Valentina; Torzi, Giuseppe; Di Girolamo, Arturo; Mangone, Iolanda; Mancinelli, Adamo; Decaro, Nicola; Calistri, Paolo; Di Giallonardo, Francesca; Lorusso, Alessio; Alterio, Nicola	Several lineages of SARS-CoV-2 are currently circulating worldwide. During SARS-CoV-2 diagnostic activities performed in Abruzzo region (central Italy) several strains belonging to the B.1.177.75 lineage tested negative for the N gene but positive for the ORF1ab and S genes (+/+/- pattern) by the TaqPath COVID-19 CE-IVD RT-PCR Kit manufactured by Thermofisher. By sequencing, a unique mutation, synonymous 28948C &gt; T, was found in the N-negative B.1.177.75 strains. Although we do not have any knowledge upon the nucleotide sequences of the primers and probe adopted by this kit, it is likely that N gene dropout only occurs when 28948C &gt; T is coupled with 28932C &gt; T, this latter present, in turn, in all B.1.177.75 sequences available on public databases. Furthermore, epidemiological analysis was also performed. The majority of the N-negative B.1.177.75 cases belonged to two clusters apparently unrelated to each other and both clusters involved young people. However, the phylogeny for sequences containing the +/+/- pattern strongly supports a genetic connection and one common source for both clusters. Though, genetic comparison suggests a connection rather than indicating the independent emergence of the same mutation in two apparently unrelated clusters. This study highlights once more the importance of sharing genomic data to link apparently unrelated epidemiological clusters and to, remarkably, update molecular tests.	2021		Emerg Microbes Infect	10	1	1148-1155		10.1080/22221751.2021.1933609	1033	#5270	Amato 2021
Multiple early introductions of SARS-CoV-2 into a global travel hub in the Middle East	Tayoun, Ahmad Abou; Loney, Tom; Khansaheb, Hamda; Ramaswamy, Sathishkumar; Harilal, Divinlal; Deesi, Zulfa Omar; Varghese, Rupa Murthy; Al Suwaidi, Hanan; Alkhajeh, Abdulmajeed; AlDabal, Laila Mohamed; Uddin, Mohammed; Hamoudi, Rifat; Halwani, Rabih; Senok, Abiola; Hamid, Qutayba; Nowotny, Norbert; Alsheikh-Ali, Alawi	International travel played a significant role in the early global spread of SARS-CoV-2. Understanding transmission patterns from different regions of the world will further inform global dynamics of the pandemic. Using data from Dubai in the United Arab Emirates (UAE), a major international travel hub in the Middle East, we establish SARS-CoV-2 full genome sequences from the index and early COVID-19 patients in the UAE. The genome sequences are analysed in the context of virus introductions, chain of transmissions, and possible links to earlier strains from other regions of the world. Phylogenetic analysis showed multiple spatiotemporal introductions of SARS-CoV-2 into the UAE from Asia, Europe, and the Middle East during the early phase of the pandemic. We also provide evidence for early community-based transmission and catalogue new mutations in SARS-CoV-2 strains in the UAE. Our findings contribute to the understanding of the global transmission network of SARS-CoV-2.	2020		Sci Rep	10	1	17720-17720		10.1038/s41598-020-74666-w	3470	#5271	Tayoun 2020
Multiple Early Introductions of SARS-CoV-2 to Cape Town, South Africa	Engelbrecht, Susan; Delaney, Kayla; Kleinhans, Bronwyn; Wilkinson, Eduan; Tegally, Houriiyah; Stander, Tania; van Zyl, Gert; Preiser, Wolfgang; de Oliveira, Tulio	Cape Town was the first city in South Africa to experience the full impact of the coronavirus disease 2019 (COVID-19) pandemic. We acquired samples from all suspected cases and their contacts during the first month of the pandemic from Tygerberg Hospital. Nanopore sequencing generated SARS-CoV-2 whole genomes. Phylogenetic inference with maximum likelihood and Bayesian methods were used to determine lineages that seeded the local epidemic. Three patients were known to have travelled internationally and an outbreak was detected in a nearby supermarket. Sequencing of 50 samples produced 46 high-quality genomes. The sequences were classified as lineages: B, B.1, B.1.1.1, B.1.1.161, B.1.1.29, B.1.8, B.39, and B.40. All the sequences from persons under investigation (PUIs) in the supermarket outbreak (lineage B.1.8) fall within a clade from the Netherlands with good support (p &gt; 0.9). In addition, a new mutation, 5209A&gt;G, emerged within the Cape Town cluster. The molecular clock analysis suggests that this occurred around 13 March 2020 (95% confidence interval: 9-17 March). The phylogenetic reconstruction suggests at least nine early introductions of SARS-CoV-2 into Cape Town and an early localized transmission in a shopping environment. Genomic surveillance was successfully used to investigate and track the spread of early introductions of SARS-CoV-2 in Cape Town.	2021		Viruses	13	3			10.3390/v13030526	1627	#5272	Engelbrecht 2021
Multiple pregnancy in SARS-CoV-2 outbreak: the prenatal care challenge	Santana, Eduardo Felix Martins; Elito JÃºnior, Julio		2020		Einstein (Sao Paulo)	18		eCE5990-eCE5990		10.31744/einstein_journal/2020CE5990	3821	#5273	Santana 2020
Multiple SARS-CoV-2 Introductions Shaped the Early Outbreak in Central Eastern Europe: Comparing Hungarian Data to a Worldwide Sequence Data-Matrix	Kemenesi, GÃ¡bor; Zeghbib, Safia; Somogyi, BalÃ¡zs A.; TÃ³th, GÃ¡bor Endre; BÃ¡nyai, KrisztiÃ¡n; Solymosi, Norbert; Szabo, Peter M.; SzabÃ³, IstvÃ¡n; BÃ¡lint, Ã_x0081_dÃ¡m; UrbÃ¡n, PÃ©ter; Herczeg, RÃ³bert; Gyenesei, Attila; Nagy, Ã_x0081_gnes; PereszlÃ©nyi, Csaba IstvÃ¡n; Babinszky, Gergely Csaba; DudÃ¡s, GÃ¡bor; Terhes, Gabriella; ZÃ¶ldi, Viktor; Lovas, RÃ³bert; Tenczer, Szabolcs; Kornya, LÃ¡szlÃ³; Jakab, Ferenc	Severe Acute Respiratory Syndrome Coronavirus 2 is the third highly pathogenic human coronavirus in history. Since the emergence in Hubei province, China, during late 2019, the situation evolved to pandemic level. Following China, Europe was the second epicenter of the pandemic. To better comprehend the detailed founder mechanisms of the epidemic evolution in Central-Eastern Europe, particularly in Hungary, we determined the full-length SARS-CoV-2 genomes from 32 clinical samples collected from laboratory confirmed COVID-19 patients over the first month of disease in Hungary. We applied a haplotype network analysis on all available complete genomic sequences of SARS-CoV-2 from GISAID database as of 21 April 2020. We performed additional phylogenetic and phylogeographic analyses to achieve the recognition of multiple and parallel introductory events into our region. Here, we present a publicly available network imaging of the worldwide haplotype relations of SARS-CoV-2 sequences and conclude the founder mechanisms of the outbreak in Central-Eastern Europe.	2020		Viruses	12	12			10.3390/v12121401	2968	#5274	Kemenesi 2020
Multiplexed colorimetric detection of SARS-CoV-2 and other pathogens in wastewater on a 3D printed integrated microfluidic chip	Yin, K.; Ding, X.; Xu, Z.; Li, Z.; Wang, X.; Zhao, H.; Otis, C.; Li, B.; Liu, C.	Severe acute respiratory coronavirus 2 (SARS-CoV-2) pandemic has become a global public health emergency. The detection of SARS-CoV-2 and human enteric pathogens in wastewater can provide an early warning of disease outbreak. Herein, a sensitive, multiplexed, colorimetric detection (termed "SMCD") method was established for pathogen detection in wastewater samples. The SMCD method integrated on-chip nucleic acid extraction, two-stage isothermal amplification, and colorimetric detection on a 3D printed microfluidic chip. The colorimetric signal during nucleic acid amplification was recorded in real-time and analyzed by a programmed smartphone without the need for complicated equipment. By combining two-stage isothermal amplification assay into the integrated microfluidic platform, we detected SARS-CoV-2 and human enteric pathogens with sensitivities of 100 genome equivalent (GE)/mL and 500 colony-forming units (CFU)/mL, respectively, in wastewater within one hour. Additionally, we realized smart, connected, on-site detection with a reporting framework embedded in a portable detection platform, which exhibited potential for rapid spatiotemporal epidemiologic data collection regarding the environmental dynamics, transmission, and persistence of infectious diseases.	2021		Sensors and actuators. B, Chemical	344		130242		10.1016/j.snb.2021.130242	7244	#5277	Yin 2021
Multiplexed Nanomaterial-Based Sensor Array for Detection of COVID-19 in Exhaled Breath	Shan, B.; Broza, Y. Y.; Li, W.; Wang, Y.; Wu, S.; Liu, Z.; Wang, J.; Gui, S.; Wang, L.; Zhang, Z.; Liu, W.; Zhou, S.; Jin, W.; Zhang, Q.; Hu, D.; Lin, L.; Liu, H.; Pan, Y.; Haick, H.	This article reports on a non-invasive approach in detecting and following-up individuals who are at-risk or have an existing COVID-19 infection, with a potential ability to serve as an epidemic control tool. The proposed method uses a developed breath device comprised of a nanomaterial-based hybrid sensors array with multiplexed detection capabilities that can detect disease-specific biomarkers from exhaled breath, thus enabling rapid and accurate diagnosis. An exploratory clinical study with this approach was examined in Wuhan, China during March 2020. The study cohort included 49 confirmed COVID-19 patients, 58 healthy controls and 33 non-COVID lung infection controls. When applicable, positive COVID-19 patients were sampled twice: during the active disease, and after recovery. Discriminant analysis of the obtained signals from the nanomaterial-based sensors achieved very good test discriminations between the different groups. The training and test set data exhibited, respectively, 94% and 76% accuracy in differentiating patients from controls as well as 90% and 95% accuracy in differentiating between patients with COVID-19 and patients with other lung infections. While further validation studies are needed, the results may serve as a base for technology that would lead to a reduction in number of unneeded confirmatory tests and lower the burden on the hospitals, while allowing individuals a screening solution that can be performed in PoC facilities. The proposed method can be considered as a platform that could be applied for any other disease infection with proper modifications to the artificial intelligence and would therefore be available to serve as a diagnostic tool in case of a new disease outbreak.	2020		ACS nano	14	9			10.1021/ACSNANO.0C05657	7997	#5278	Shan 2020
A Multiplexed, Next Generation Sequencing Platform for High-Throughput Detection of SARS-CoV-2	Marie-Ming, Aynaud; Hernandez, J. Javier; Seda, Barutcu; Ulrich, Braunschweig; Kin, Chan; Joel, D. Pearson; Daniel, Trcka; Suzanna, L. Prosser; Jaeyoun, Kim; Miriam, Barrios-Rodiles; Mark, Jen; Siyuan, Song; Jess, Shen; Christine, Bruce; Bryn, Hazlett; Susan, Poutanen; Lilliana, Attisano; Rod, Bremner; Benjamin, Blencowe; Tony, Mazzulli; Hong, Han; Laurence, Pelletier; Jeffrey, L. Wrana	Population scale sweeps of viral pathogens, such as SARS-CoV-2, that incorporate large numbers of asymptomatic or mild symptom patients present unique challenges for public health agencies trying to manage both travel and local spread. Physical distancing is the current major strategy to suppress spread of the disease, but with enormous socio-economic costs. However, modelling and studies in isolated jurisdictions suggest that active population surveillance through systematic molecular diagnostics, combined with contact tracing and focused quarantining can significantly suppress disease spread1-3 and has significantly impacted disease transmission rates, the number of infected people, and prevented saturation of the healthcare system4-7. However, reliable systems allowing for parallel testing of 10-100,000s of patients in larger urban environments have not yet been employed. Here we describe &quot;COVID-19 screening using Systematic Parallel Analysis of RNA coupled to Sequencing&quot; (C19-SPAR-Seq), a scalable, multiplexed, readily automated next generation sequencing (NGS) platform8 that is capable of analyzing tens of thousands of COVID-19 patient samples in a single instrument run. To address the strict requirements in clinical diagnostics for control of assay parameters and output, we employed a control-based Precision-Recall and predictive Receiver Operator Characteristics (coPR) analysis to assign run-specific quality control metrics. C19-SPAR-Seq coupled to coPR on a trial cohort of over 600 patients performed with a specificity of 100% and sensitivity of 91% on samples with low viral loads and a sensitivity of &gt; 95% on high viral loads associated with disease onset and peak transmissibility. Our study thus establishes the feasibility of employing C19-SPAR-Seq for the large-scale monitoring of SARS-CoV-2 and other pathogens.	2020								3507	#5279	Marie-Ming 2020
Barriers for resuming endoscopy service in the context of COVID-19 pandemic: A multicenter survey from Egypt	Elshaarawy, Omar; Lashen, Sameh Aldesoky; Makhlouf, Nahed A.; Abdeltawab, Doaa; Zaghloul, Mariam Salah; Ahmed, Rasha M.; Fathy, Hayam; Afifi, Shimaa; Abdel-Gawad, Muhammad; Abdelsameea, Eman; Abd-Elsalam, Sherief; Mohamed, Salem Youssef; Tag-Adeen, Mohammed; Tharwat, Mina; Alzamzamy, Ahmed; Bekhit, Ahmed Nasr; Eid, Alshaimaa M.; Awad, Abeer; Aamr, Mohammad; Dayem, Waleed A. Abd El; Wifi, Mohamed-Naguib; Alboraie, Mohamed	BACKGROUND: The current coronavirus disease 2019 (COVID-19) pandemic has affected routine endoscopy service across the gastroenterology community. This led to the suspension of service provision for elective cases. AIM: To assess the potential barriers for resuming the endoscopy service in Egypt. METHODS: A national online survey, four domains, was disseminated over a period of 4 wk in August 2020. The primary outcome of the survey was to determine the impact of the COVID-19 pandemic on the endoscopy service and barriers to the full resumption of a disabled center(s). RESULTS: A hundred and thirteen Egyptian endoscopy centers participated in the survey. The waiting list was increased by &amp;#8805; 50% in 44.9% of areas with clusters of COVID-19 cases (n = 49) and in 35.5% of areas with sporadic cases (n = 62). Thirty nine (34.8%) centers suffered from staff shortage, which was considered a barrier against service resumption by 86.4% of centers in per-protocol analysis. In multivariate analysis, the burden of cases in the unit locality, staff shortage/recovery and the availability of separate designated rooms for COVID-19 cases could markedly affect the resumption of endoscopy practice (P = 0.029, &lt; 0.001 and 0.02, respectively) and Odd&#039;s ratio (0.15, 1.8 and 0.16, respectively). CONCLUSION: The COVID-19 pandemic has led to restrictions in endoscopic volumes. The staff shortage/recovery and the availability of COVID-19 designed rooms are the most important barriers against recovery. Increasing working hours and dividing endoscopy staff into teams may help to overcome the current situation.	2020		World J Gastroenterol	26	43	6880-6890		10.3748/wjg.v26.i43.6880	3065	#528	Elshaarawy 2020
Multiscale dynamic human mobility flow dataset in the U.S. during the COVID-19 epidemic	Kang, Y.; Gao, S.; Liang, Y.; Li, M.; Rao, J.; Kruse, J.	Understanding dynamic human mobility changes and spatial interaction patterns at different geographic scales is crucial for assessing the impacts of non-pharmaceutical interventions (such as stay-at-home orders) during the COVID-19 pandemic. In this data descriptor, we introduce a regularly-updated multiscale dynamic human mobility flow dataset across the United States, with data starting from March 1st, 2020. By analysing millions of anonymous mobile phone users' visits to various places provided by SafeGraph, the daily and weekly dynamic origin-to-destination (O-D) population flows are computed, aggregated, and inferred at three geographic scales: census tract, county, and state. There is high correlation between our mobility flow dataset and openly available data sources, which shows the reliability of the produced data. Such a high spatiotemporal resolution human mobility flow dataset at different geographic scales over time may help monitor epidemic spreading dynamics, inform public health policy, and deepen our understanding of human behaviour changes under the unprecedented public health crisis. This up-to-date O-D flow open data can support many other social sensing and transportation applications.	2020		Scientific data	7	1	390		10.1038/s41597-020-00734-5	9605	#5280	Kang 2020
Multisystem inflammatory syndrome in children (MIS-C) and retropharyngeal edema: A case series	Daube, A.; Rickert, S.; Madan, R. P.; Kahn, P.; Rispoli, J.; Dapul, H.	Multisystem inflammatory syndrome in children (MIS-C) is thought to follow SARS-CoV-2 infection and presents with fever and multisystem dysfunction. We report three children with suspected MIS-C found to have retropharyngeal edema without evidence of a bacterial etiology. We raise the possibility that an association between MIS-C and retropharyngeal edema exists.	2021		International Journal of Pediatric Otorhinolaryngology	144				10.1016/j.ijporl.2021.110667	9745	#5281	Daube 2021
Multivariate Analysis of Risk Factors of the COVID-19 Pandemic in the Community of Madrid, Spain	PÃ©rez-Segura, VÃ­ctor Caro-Carretero Raquel Rua Antonio	It has been more than one year since Chinese authorities identified a deadly new strain of coronavirus, SARS-CoV-2. Since then, the scientific work regarding the transmission risk factors of COVID-19 has been intense. The relationship between COVID-19 and environmental conditions is becoming an increasingly popular research topic. Based on the findings of the early research, we focused on the community of Madrid, Spain, which is one of the worldâ€™s most significant pandemic hotspots. We employed different multivariate statistical analyses, including principal component analysis, analysis of variance, clustering, and linear regression models. Principal component analysis was employed in order to reduce the number of risk factors down to three new components that explained 71% of the original variance. Cluster analysis was used to delimit the territory of Madrid according to these new risk components. An ANOVA test revealed different incidence rates between the territories delimited by the previously identified components. Finally, a set of linear models was applied to demonstrate how environmental factors present a greater influence on COVID-19 infections than socioeconomic dimensions. This type of local research provides valuable information that could help societies become more resilient in the face of future pandemics.	2021		International Journal of Environmental Research and Public Health	18	17	9227-9227		10.3390/ijerph18179227	6	#5282	PÃ©rez-Segura 2021
A multivariate analysis on spatiotemporal evolution of Covid-19 in Brazil	Nascimento, M. L. F.	This data-driven work aims to analyze and classify the spatiotemporal distribution of all Brazilian states considering data so diverse as the number of Covid-19 cases, deaths, confirmed cases per 100 k inhabitants, mortality per 100 k inhabitants and case fatality rates as health indicators. We also considered population, area and population density as geographic indicators. Finally, GDP and HDI were taken into account as economic and social criteria. For this task data were collected from April 3rd until August 8th, 2020, corresponding to epidemiological weeks 14â€“32, reaching three million cases and a hundred thousand deaths. With this data it was possible to classify Brazilian states using multivariate methods into possible groups by means of non-hierarchical (k-means) cluster as well as factor analysis. It was possible to group all states plus the Federal District into five clusters, taking into account these 10 variables over the first five months of the epidemic. Group changes between states were observed over time and clusters, and between three and four factors were found. However, even with great difference on health indicators during days, the number of clusters remains fixed. Also, SÃ£o Paulo and Rio de Janeiro states were ranked at top list taking into account all epidemiological weeks. Correlations were observed between variables, such as the number of Covid cases and deaths with GDP for most of epidemiological weeks. Some clusters were more critical due to specific variables, including cities that are main hotspots. These multivariate findings would provide a comprehensive description of the ongoing Covid-19 epidemic and may help to guide subsequent studies to understand and control virus transmission.	2020		Infectious Disease Modelling	5		670-680		10.1016/j.idm.2020.08.012	9237	#5283	Nascimento 2020
Municipal solid waste management during the SARS-COV-2 outbreak and lockdown ease: Lessons from Italy	Ragazzi, Marco; Rada, Elena Cristina; Schiavon, Marco	The literature on municipal solid waste in relation to COVID-19 is scarce. Based on the experience of Italy, the present article contributes to the strategies aimed at preventing a second virus outbreak. In fact, the mismanagement of municipal solid waste could undermine the strategies during the ease of the lockdown. During the SARS-COV-2 outbreak in Italy, there was a general decrease in the selective collection rate (-15% in one municipality with a well-developed door-to-door collection system). Delays in the publication of guidelines on waste management impacted on the safety of the operators collecting potentially infected waste. Contrarily to expectations, single-use masks and gloves do not have significant impact on waste management, accounting for &lt;1% of the residual municipal solid waste collected annually. However, the dispersion of abandoned masks and gloves outside indoor environments is creating environmental problems. Recommendations on waste management and the protection of waste operators are discussed. Finally, guidelines on the most appropriate waste treatment are presented and analyzed. The results presented in this article show that the MSW management sector has found useful solutions to tackle COVID-19; however, these solutions are not being shared sufficiently. The case study analyzed in the present work could help define strategies for preventing or controlling similar future epidemics or pandemic episodes.	2020		Sci Total Environ	745		141159-141159		10.1016/j.scitotenv.2020.141159	4510	#5284	Ragazzi 2020
Murine Typhus Outbreak Presenting as Multisystem Inflammatory Syndrome in Children During SARS-CoV-2 Pandemic	Alamarat, Zain; PÃ©rez, Norma; Wootton, Susan; Kamdar, Ankur; Smith, Keely; Heresi, Gloria P.; Chang, Michael	Multisystem inflammatory syndrome in children is a severe illness associated with the SARS-CoV-2 pandemic that possesses features overlapping with other pediatric diseases causing systemic inflammation. Significant diagnostic and treatment uncertainty remain, and clinicians should maintain a broad differential when evaluating patients for multisystem inflammatory syndrome in children, as antibiotic-susceptible infections such as murine typhus may present similarly.	2020		Pediatr Infect Dis J	39	12	e447-e449		10.1097/INF.0000000000002947	2741	#5285	Alamarat 2020
Mutational signatures and heterogeneous host response revealed via large-scale characterization of SARS-CoV-2 genomic diversity	Graudenzi, A.; Maspero, D.; Angaroni, F.; Piazza, R.; Ramazzotti, D.	To dissect the mechanisms underlying the inflation of variants in the Severe Acute Respiratory Syndrome CoronaVirus 2 (SARS-CoV-2) genome, we present a large-scale analysis of intra-host genomic diversity, which reveals that most samples exhibit heterogeneous genomic architectures, due to the interplay between host-related mutational processes and transmission dynamics. The decomposition of minor variants profiles unveils three non-overlapping mutational signatures related to nucleotide substitutions and likely ruled by APOlipoprotein B Editing Complex (APOBEC), Reactive Oxygen Species (ROS), and Adenosine Deaminase Acting on RNA (ADAR), highlighting heterogeneous host responses to SARS-CoV-2 infections. A corrected-for-signatures dN/dS analysis demonstrates that such mutational processes are affected by purifying selection, with important exceptions. In fact, several mutations appear to transit toward clonality, defining new clonal genotypes that increase the overall genomic diversity. Furthermore, the phylogenomic analysis shows the presence of homoplasies and supports the hypothesis of transmission of minor variants. This study paves the way for the integrated analysis of intra-host genomic diversity and clinical outcomes of SARS-CoV-2 infections.	2021		iScience	24	2	102116	33532709	10.1016/j.isci.2021.102116	6762	#5287	Graudenzi 2021
Mutations in membrane-fusion subunit of spike glycoprotein play crucial role in the recent outbreak of COVID-19	Podder, Soumita; Ghosh, Avishek; Ghosh, Tapash	Coronavirus disease-2019 (COVID-19), the ongoing pandemic caused by severe acute respiratory syndrome coronavirus 2 (SARS-CoV-2) is a major threat to the entire human race. It is reported that SARS-CoV-2 seems to have relatively low pathogenicity and higher transmissibility than previously outbroke SARS-CoV. To explore the reason of the increased transmissibility of SARS-CoV-2 compared with SARS-CoV, we have performed a comparative analysis on the structural proteins (spike, envelope, membrane, and nucleoprotein) of two viruses. Our analysis revealed that extensive substitutions of hydrophobic to polar and charged amino acids in spike glycoproteins of SARS-CoV2 creates an intrinsically disordered region (IDR) at the beginning of membrane-fusion subunit and intrinsically disordered residues in fusion peptide. IDR provides a potential site for proteolysis by furin and enriched disordered residues facilitate prompt fusion of the SARS-CoV2 with host membrane by recruiting molecular recognition features. Here, we have hypothesized that mutation-driven accumulation of intrinsically disordered residues in spike glycoproteins play dual role in enhancing viral transmissibility than previous SARS-coronavirus. These analyses may help in epidemic surveillance and preventive measures against COVID-19.	2021		J Med Virol	93	5	2790-2798		10.1002/jmv.26598	1362	#5288	Podder 2021
Mutations in SARS-CoV-2 viral RNA identified in Eastern India: Possible implications for the ongoing outbreak in India and impact on viral structure and host susceptibility	Maitra, A.; Sarkar, M. C.; Raheja, H.; Biswas, N. K.; Chakraborti, S.; Singh, A. K.; Ghosh, S.; Sarkar, S.; Patra, S.; Mondal, R. K.; Ghosh, T.; Chatterjee, A.; Banu, H.; Majumdar, A.; Chinnaswamy, S.; Srinivasan, N.; Dutta, S.; Das, S.	Direct massively parallel sequencing of SARS-CoV-2 genome was undertaken from nasopharyngeal and oropharyngeal swab samples of infected individuals in Eastern India. Seven of the isolates belonged to the A2a clade, while one belonged to the B4 clade. Specific mutations, characteristic of the A2a clade, were also detected, which included the P323L in RNA-dependent RNA polymerase and D614G in the Spike glycoprotein. Further, our data revealed emergence of novel subclones harbouring nonsynonymous mutations, viz. G1124V in Spike (S) protein, R203K, and G204R in the nucleocapsid (N) protein. The N protein mutations reside in the SR-rich region involved in viral capsid formation and the S protein mutation is in the S2 domain, which is involved in triggering viral fusion with the host cell membrane. Interesting correlation was observed between these mutations and travel or contact history of COVID-19 positive cases. Consequent alterations of miRNA binding and structure were also predicted for these mutations. More importantly, the possible implications of mutation D614G (in SDÂ domain) and G1124V (in S2 subunit) on the structural stability of S protein have also been discussed. Results report for the first time a birdâ€™s eye view on the accumulation of mutations in SARS-CoV-2 genome in Eastern India.	2020		Journal of Biosciences	45	1			10.1007/s12038-020-00046-1	9704	#5289	Maitra 2020
BARRIERS OF DENTAL SERVICES UTILIZATION DURING COVID-19 PANDEMIC	Vanka, S.; Jan, A. S.; Alhazmi, S. T. F.; Alsubhi, B. M.; Allehyani, R. S.; Wali, O.; Vanka, A.; Gajdhar, S. K.	Introduction Disease outbreak due to novel pathogens is a global challenge to public health Coronaviruses are a class of pathogens that have been responsible for repeated disease outbreaks in the recent past This study tries to identify the COVID-19 pandemic influence on patient's utilization of dental services and to find a solution The main source of information regarding perceptions on barriers is the dental patients themselves Hence, the authors have recorded the responses from a sample of dental patients from a dental clinic attached to a private dental institute in Jeddah This study is novel, as no other investigations were conducted in the population in Jeddah Aim: The study aims at assessing the barriers to the utilization of dental services during the COVID 19 pandemic Materials and methods This is a descriptive cross-sectional study The method of sampling used was applied on a sample of patients from a private dental school The distribution of the questionnaire was done electronically through google docs distributed through WhatsApp Results and discussion The participants responding to the survey were 283 out of 340 The response rate of the survey was 91% Nearly 50% of the participants had no knowledge about the precautions to be taken when coming to the dental practitioner The main reason/ barrier of dental services utilization, according to the study, is fear of Covid-19 transmission [164 (58 2%)] The second reason is offered by people not having symptoms to visit a dentist [94 (33 3%)] Also, the high cost of dental treatment was a barrier [67 (23 8%)] The first reason of using technology for dental consultations of COVID-19 pandemic was safety, as it reduces the risk of its spreading, as responded by 77 (27 2%) patients in our study Conclusions Dental health care system has been compromised during the pandemic of COVID 19 The best alternative for patients visiting the dental clinic is to incorporate tele-dentistry into dental practice	2020			24	4				7280	#529	Vanka 2020
Mutations Strengthened SARS-CoV-2 Infectivity	Chen, Jiahui; Wang, Rui; Wang, Menglun; Wei, Guo-Wei	Severe acute respiratory syndrome coronavirus 2 (SARS-CoV-2) infectivity is a major concern in coronavirus disease 2019 (COVID-19) prevention and economic reopening. However, rigorous determination of SARS-CoV-2 infectivity is very difficult owing to its continuous evolution with over 10,000 single nucleotide polymorphisms (SNP) variants in many subtypes. We employ an algebraic topology-based machine learning model to quantitatively evaluate the binding free energy changes of SARS-CoV-2 spike glycoprotein (S protein) and host angiotensin-converting enzyme 2 receptor following mutations. We reveal that the SARS-CoV-2 virus becomes more infectious. Three out of six SARS-CoV-2 subtypes have become slightly more infectious, while the other three subtypes have significantly strengthened their infectivity. We also find that SARS-CoV-2 is slightly more infectious than SARS-CoV according to computed S protein-angiotensin-converting enzyme 2 binding free energy changes. Based on a systematic evaluation of all possible 3686 future mutations on the S protein receptor-binding domain, we show that most likely future mutations will make SARS-CoV-2 more infectious. Combining sequence alignment, probability analysis, and binding free energy calculation, we predict that a few residues on the receptor-binding motif, i.e., 452, 489, 500, 501, and 505, have high chances to mutate into significantly more infectious COVID-19 strains.	2020		J Mol Biol	432	19	5212-5226		10.1016/j.jmb.2020.07.009	4516	#5290	Chen 2020
Myanmar - COVIDâ€“19 MonitorÄ±ng : Community Assessment	Elizabeth, Rhoads; Cho Cho, Win; Markus, Kostner; Khin Myo, Wai; Natacha Caroline, Lemasle	This report represents the main findings from the first round of village-level community assessment of the economic and social impacts monitoring of COVID-19 in Myanmar. A total of 224 individuals (four per village, selected for their knowledge of the situation of the village, and representativity of key sub-groups), were interviewed across 56 villages, in two townships in every state and region across the country. All interviews were conducted by phone in July 2020 and lasted approximately one hour each. The below findings are a snapshot of the situation as of July 2020, prior to the surge in case numbers in late August, at a time when many travel restrictions were lifted, and the official number of COVID-19 cases was around 350. Myanmar reported the countryâ€™s first cases of COVID-19 in late March 2020, followed shortly thereafter by confirmation of community transmission. In the following months, though testing was initially extremely limited, the Ministry of Health and Sports responded with robust contact tracing and implemented strict quarantine protocols for travelers entering Myanmar from abroad (primarily Myanmar citizens returning home), and for domestic and international cross-border migrants returning to their villages. Restrictions on domestic and international travel, as well as curfews and closures of businesses and schools, were implemented across the country before they were relaxed in June and July 2020. In April 2020, the Union government issued the COVID-19 Emergency Response Plan, which included steps taken by the government to control transmission and mitigate the economic and social impacts of both the virus and measures implemented to control its spread. Assistance from the Union government included provision of foodstuffs to poorer households, a moratorium on debt collection, a one-time cash payment to households in need, and a top-up in existing cash transfer programs targeting pregnant women, nursing mothers, and the elderly. Respondents indicated that fear of contamination was by far the main concern of villagers. However, evidence suggests that adherence to social distancing measures and government regulations waned over time. Compliance with government instructions was higher during the early stages of the pandemic response following the discovery of the virus in Myanmar. The community-level assessment investigates the impacts of COVID-19 in six focus areas: (i) health and behavior; (ii) livelihoods and migration; (iii) coping mechanisms; (iv) social relations; (v) leadership; and (vi) aid. In addition, the research was designed around several factors (markers), that may contribute to either deepening or mitigating the impacts of the pandemic.	2020								7419	#5291	Elizabeth 2020
Mysterious pneumonia in China	Bagcchi, Sanjeet		2020		Lancet Infect Dis	20	2	173-173		10.1016/S1473-3099(20)30011-6	3685	#5292	Bagcchi 2020
Mysterious Side of COVID-19 Pandemic: Children	Arsoy, Hacer Efnan Melek; Ozdemir, Oner	As of December 31, 2019, the Severe Acute Respiratory syndrome Coronavirus-2 (SARS-CoV-2) was identified as the cause of a cluster of pneumonia cases in Wuhan, a city in the Hubei province of China and has been responsible for over 40,000 deaths worldwide. Data on the epidemiologic characteristics and clinical features, diagnosis and management of infected children are limited. Despite the high mortality rate of Middle East Respiratory syndrome and SARS in adults, the morbidity and mortality rates in children are low. Understanding the role of paediatric population in the transmission dynamics of the outbreak is important and critical for effective disease containment with respect to the public health. The aetiology of the milder disease form caused by the CoVs, including SARS-CoV-2, remains unknown in children. Infected children may be asymptomatic or have fever, dry cough, and fatigue and rarely have severe disease. Asymptomatic children may be driving the transmission of CoV more than we realise. Early diagnoses and treatment along with careful isolation can limit the outbreak. Children may help in future development of immunotherapy and vaccines for SARS-CoV-2. This review aimed to summarise current data available on SARS-CoV-2 pandemic to manage the diagnosis, treatment, and prevention of CoV disease 2019 in the paediatric population.	2020		Istanbul Medical Journal	21	4	242-257		10.4274/imj.galenos.2020.13463	4297	#5293	Arsoy 2020
Mysterious Virus: A Review on Behavior and Treatment Approaches of the Novel Coronavirus, 2019-nCoV	Hemmati, Farshad; Saedi, Samira; Hemmati-Dinarvand, Mohsen; Zarei, Marzie; Seghatoleslam, Atefeh	At the end of the year 2019, the novel coronavirus (2019-nCoV) was spreading in Wuhan, China, and the outbreak process has a high speed. It was recognized as a pandemic by the World Health Organization (WHO) on 11 March 2020. Coronaviruses are enveloped and single-stranded RNA that have several families including Severe Acute Respiratory Syndrome (SARS) and Middle East Respiratory Syndrome (MERS). The pathogenesis mechanism and disease outcomes of SARS and MERS are now clear to some extent, but little information is available for 2019-nCoV. This newly identified corona virus infection represents flu-like symptoms, but usually the first symptoms are fever and dry cough. There has been no specific treatment against 2019-nCoV up to now, and physicians only apply supportive therapy. In the present article, we made an attempt to review the behavior of the virus around the world, epidemiology, a pathway for influx into the host cells, clinical presentation, as well as the treatments currently in use and future approaches; nitazoxanide may be our dream drug. We hope that this review has a positive impact on public knowledge for helping to deal with the 2019-nCoV and move one step forward toward its treatment in the near future.	2020		Arch Med Res	51	5	375-383		10.1016/j.arcmed.2020.04.022	5517	#5294	Hemmati 2020
Nachweismethoden von SARS-CoV-2: Dem Coronavirus auf der Spur	Witt, M.; Heuer, C.; Miethke, L.; PreuÃŸ, J. A.; Rehfeld, J. S.; SchÃ¼ling, T.; Blume, C.; Thoms, S.; Stahl, F.	The COVID-19 pandemic is unprecedented regarding its effects on human health, society, and economy. To confine this pandemic, most governments in the world introduced strict measures such as border shutdowns, school closures, and social distancing. Increasing the test capacities for SARS-CoV-2 detection is one key to ease restrictions;preventive and routine testing enables rapid infection cluster identification and prevents further spreading of the virus. Amplifying the viral genetic information by PCR allows virus detection in a patient, while antibody testing gives information about bygone infections. However, it is subject of current research if a positive antibody result guarantees a long-term immunity. , Wiley-VCH Verlag. All rights reserved.	2020		Chemie in Unserer Zeit					10.1002/ciuz.202000058	3016	#5295	Witt 2020
Nanotechnology-based approaches for emerging and re-emerging viruses: Special emphasis on COVID-19	Saravanan, M.; Mostafavi, E.; Vincent, S.; Negash, H.; Andavar, R.; Perumal, V.; Chandra, N.; Narayanasamy, S.; Kalimuthu, K.; Barabadi, H.	In recent decades, the major concern of emerging and re-emerging viral diseases has become an increasingly important area of public health concern, and it is of significance to anticipate future pandemic that would inevitably threaten human lives. The novel severe acute respiratory syndrome coronavirus 2 (SARS-CoV-2) is a newly emerged virus that causes mild to severe pneumonia. Coronavirus disease (COVID-19) became a very much concerned issue worldwide after its super-spread across the globe and emerging viral diseases have not got specific and reliable diagnostic and treatments. As the COVID-19 pandemic brings about a massive life-loss across the globe, there is an unmet need to discover a promising and typically effective diagnosis and treatment to prevent super-spreading and mortality from being decreased or even eliminated. This study was carried out to overview nanotechnology-based diagnostic and treatment approaches for emerging and re-emerging viruses with the current treatment of the disease and shed light on nanotechnology's remarkable potential to provide more effective treatment and prevention to a special focus on recently emerged coronavirus.	2021		Microb Pathog	156		104908	33932543	10.1016/j.micpath.2021.104908	6384	#5296	Saravanan 2021
A Narrative Review of the W, X, Y, E, and NG of Meningococcal Disease: Emerging Capsular Groups, Pathotypes, and Global Control	Tzeng, Yih-Ling; Stephens, David S.	Neisseria meningitidis, carried in the human nasopharynx asymptomatically by ~10% of the population, remains a leading cause of meningitis and rapidly fatal sepsis, usually in otherwise healthy individuals. The epidemiology of invasive meningococcal disease (IMD) varies substantially by geography and over time and is now influenced by meningococcal vaccines and in 2020-2021 by COVID-19 pandemic containment measures. While 12 capsular groups, defined by capsular polysaccharide structures, can be expressed by N. meningitidis, groups A, B, and C historically caused most IMD. However, the use of mono-, bi-, and quadrivalent-polysaccharide-conjugate vaccines, the introduction of protein-based vaccines for group B, natural disease fluctuations, new drugs (e.g., eculizumab) that increase meningococcal susceptibility, changing transmission dynamics and meningococcal evolution are impacting the incidence of the capsular groups causing IMD. While the ability to spread and cause illness vary considerably, capsular groups W, X, and Y now cause significant IMD. In addition, group E and nongroupable meningococci have appeared as a cause of invasive disease, and a nongroupable N. meningitidis pathotype of the hypervirulent clonal complex 11 is causing sexually transmitted urethritis cases and outbreaks. Carriage and IMD of the previously &quot;minor&quot; N. meningitidis are reviewed and the need for polyvalent meningococcal vaccines emphasized.	2021			9	3			10.3390/microorganisms9030519	1812	#5297	Tzeng 2021
A narrative synthesis on COVID-19 risks and concerns in developing countries: the case of Ethiopia	Tekle Airgecho, Lobie; Tesfaye, D.; Abrham, A.	In this review, we addressed risk factors for the spread of COVID-19 in the perspective of developing countries, and necessary measures to be undertaken to minimize or control its consequential crisis. Databases such as MEDLINE, PubMed, EMBASE, CINAHL, Web of Science, Scopus and websites of WHO, CDC, and ECDC were searched for relevant information and a narrative analysis approach was followed. As of April 10, 2020, there were a total of 1,674,967 cases and 101,483 deaths from COVID-19 in 210 countries, territories and two international conveyances around the world. During the same period Ethiopia has reported 64 confirmed cases, three deaths and four recoveries. Despite efforts being made to reduce most destinations, international flight especially to and from COVID-19 most hit countries were potential source of virus to the country. Large family size, low prevalence of the soap-based hand-washing practice, poor living conditions and social gatherings are among the main possible risk factors. On the other hand, limited health systems&#039; capacity in terms of trained workforce, medical supplies, diagnostic facilities, and intensive care units are possible challenges to control the pandemic. The current meagre testing capacity in the country that focuses only on suspected symptomatic cases while the virus is reportedly transmits from asymptomatic cases may result in a catastrophe due to its hidden spread in the community. For countries with weak economies, focusing their efforts on preventive measures is the best and yet cost-effective strategy. Some preventive efforts should focus on community health education about physical distancing, hand hygiene, use of personal protective equipment, self-isolation and quarantine in the context of the local situation. It is crucial to enhance self-reporting and community-based family level care to the symptomatic cases and their contacts. Additional care needs to be in place during burial ceremonies of the unavoidably dead bodies to prevent further contamination. The socio-psychological consequences of COVID-19 need to be given appropriate consideration to avoid unnecessary discrimination, stigma and social destructions. Finally, coordinated efforts to increase contact tracing, isolation, testing and treating needs to be strengthened through national and international collaborations.	2020		Journal of Public Health and Epidemiology	12	2	86-97		10.5897/JPHE2020.1221	3622	#5298	TekleAirgecho 2020
Nasal-Swab Testing Misses Patients with Low SARS-CoV-2 Viral Loads	Callahan, C.; Lee, R.; Lee, G.; Zulauf, K. E.; Kirby, J. E.; Arnaout, R.	The urgent need for large-scale diagnostic testing for SARS-CoV-2 has prompted pursuit of sample-collection methods of sufficient sensitivity to replace sampling of the nasopharynx (NP). Among these alternatives is collection of nasal-swab samples, which can be performed by the patient, avoiding the need for healthcare personnel and personal protective equipment. Previous studies have reached opposing conclusions regarding whether nasal sampling is concordant or discordant with NP. To resolve this disagreement, we compared nasal and NP specimens collected by healthcare workers in a cohort consisting of individuals clinically suspected of COVID-19 and outpatients known to be SARS-CoV-2 RT-PCR positive undergoing follow-up. We investigated three different transport conditions, including traditional viral transport media (VTM) and dry swabs, for each of two different nasal-swab collection protocols on a total of 308 study participants, and compared categorical results and Ct values to those from standard NP swabs collected at the same time from the same patients. All testing was performed by RT-PCR on the Abbott SARS-CoV-2 RealTime EUA (limit of detection [LoD], 100 copies viral genomic RNA/mL transport medium). We found high concordance (Cohen's kappa >0.8) only for patients with viral loads above 1,000 copies/mL. Those with viral loads below 1,000 copies/mL, the majority in our cohort, exhibited low concordance (Cohen's kappa = 0.49); most of these would have been missed by nasal testing alone. Previous reports of high concordance may have resulted from use of assays with higher LoD (â‰¥1,000 copies/mL). These findings counsel caution in use of nasal testing in healthcare settings and contact-tracing efforts, as opposed to screening of asymptomatic, low-prevalence, low-risk populations. Nasal testing is an adjunct, not a replacement, for NP.	2020		medRxiv				32587981	10.1101/2020.06.12.20128736	6877	#5299	Callahan 2020
Access to Care During a Pandemic: Improving Planning Efforts to Incorporate Community Primary Care Practices and Public Health Stakeholders	Schmidt, M. E.; von Fricken, M. E.; Wofford, R. N.; Libby, R. C.; Maddox, P. J.		2020		World Med. Health Policy	12	3	274-281		10.1002/wmh3.369	8395	#53	Schmidt 2020
Barriers to condom use among female sex workers in the city of Colombo, Sri Lanka	Widanage, W. N.; Weerasinghe, G.		2021		J. Int. AIDS Soc.	24	SUPPL 1	192-193		10.1002/jia2.25659	7999	#530	Widanage 2021
Nasopharyngeal and Oropharyngeal Swabs, And/Or Serology for SARS COVID-19: What Are We Looking For?	Sanduzzi, Alessandro; Zamparelli, Stefano Sanduzzi	Governments and clinicians that were fully involved in the dramatic SARS-CoV-2 outbreak during the last few weeks in Italy (and more or less all over the world) are fiercely debating the use of methods for screening this viral infection. Thus, all countries are employing a lot of resources in order to test more and more subjects. For this purpose, there are different strategies, based on either direct or indirect tests. Among the first category, the main assays used for SARS-CoV-2 are based on a real-time reverse transcriptase polymerase chain reaction (RT-PCR). Such tests can be performed on nasopharyngeal and oropharyngeal swabs for the categories of those with symptoms and those potentially exposed. In order to integrate the molecular assays in the diagnosis of SARS-CoV-2, a wide range of serology immunoassays (IAs) have also been developed. If we want to identify &quot;immune&quot; people in order to let them to come back to work, serology is the best (and probably the only) approach.	2020		Int. j. environ. res. public health (Online)	17	9			10.3390/ijerph17093289	5460	#5300	Sanduzzi 2020
[Nasopharyngeal carriage of SARS-CoV-2 among health personnel with symptoms suggestive of COVID-19 in a University Hospital in the Paris suburbs]	Greffe, S.; Espinasse, F.; Duran, C.; Labrune, S.; Sirol, M.; Mantalvan, B.; Gramer, M. C.; Babulle, C.; Do Rosario, G.; Vauvillier, Q.; Huet, A.; Van der Heidjen, A.; Tysebaert, J.; Kramarz, L. F.; Rabes, J. P.; Pellissier, G.; Chinet, T.; Moreau, F.; Rouveix, E.	INTRODUCTION: A consultation dedicated to symptomatic health professionals was opened at the beginning of the COVID-19 epidemic in order to meet the specific needs of this population. The objective of this work was to estimate the frequency of SARS-Cov-2 nasopharyngeal carriage in symptomatic healthcare workers suspected of having COVID-19 and to determine the factors associated with this carriage. METHODS: Of the 522 consultants, 308 worked in the Hospital and 214 outside. They had mild forms of COVID-19 and non-specific clinical signs with the exception of agueusia/anosmia, which was significantly more common in those with positive RT-PCR. The rate of RT-PCR positivity was 38% overall, without significant difference according to profession. It was higher among external consultants (47% versus 31%). In the hospital, this rate was significantly lower for symptomatic staff in the care sectors, compared to staff in the technical platforms and laboratories (24%, versus 45%, pÂ =Â 0.006 and 54%, respectively, pÂ &lt;Â 0.001), but did not differ between staff in COVID units and other care sectors (30% versus 28%). Among the external consultants, the positivity rates of nursing home and private practices staff (53% and 55% respectively) were more than double that of acute care hospital staff (24%, pÂ &lt;Â 0.001). CONCLUSIONS: These data confirm the strong impact of COVID-19 on health professionals. The higher positivity rates among symptomatic professionals working outside the hospital compared to those working in hospital may be explained in part by a shortage of protective equipment and by difficulties in accessing virological diagnosis, which were greater outside the hospital when the epidemic began.	2020		Rev Med Interne	41	8	510-516		10.1016/j.revmed.2020.06.017	4551	#5301	Greffe 2020
National Academies Offers Strategies to Encourage Cooperation in COVID-19 Contact Tracing	Stephenson, Joan		2020		JAMA Health Forum	1	9	e201167-e201167		10.1001/jamahealthforum.2020.1167	3917	#5302	Stephenson 2020
National COVID-19 Testing &amp; Tracing Action Plan, Update Report	Rockefeller, Foundation; en	From the Overview: The nation is clearly falling short of the commitment, focus and initiative needed to defeat Covid-19 [coronavirus disease 2019]. Infection rates are hitting record highs nationally and in more than a dozen southern and western states. Tests are still perilously hard to come by in regions where demand is surging. Testing bottlenecks persist in many of the nation&#039;s labs. We lack central coordinating authorities even at the state level. In much of the country essential contact tracing systems are nascent at best. The public is still not united in its response to the lethal virus, with large numbers refusing to take precautionary steps and dubious over the need for more testing.COVID-19 (Disease);Epidemics;Health--Testing;Public health surveillance	2020								4534	#5303	Rockefeller 2020
National COVID-19 vaccination plan: using artificial spatial intelligence to overcome challenges in Brazil	Rocha, Thiago Augusto Hernandes; Boitrago, Ghabriela Moura; MÃ´nica, Rayanne Barbosa; Almeida, Dante Grapiuna de; Silva, NÃºbia Cristina da; Silva, DÃ©bora Marcolino; Terabe, Sandro Haruyuki; Staton, Catherine; Facchini, Luiz Augusto; Vissoci, JoÃ£o Ricardo Nickenig	Resumo O objetivo deste artigo Ã© analisar o uso da inteligÃªncia artificial espacial no contexto da imunizaÃ§Ã£o contra COVID-19 para a seleÃ§Ã£o adequada dos recursos necessÃ¡rios. Trata-se de estudo ecolÃ³gico de carÃ¡ter transversal baseado em uma abordagem espaÃ§o-temporal utilizando dados secundÃ¡rios, em Unidades BÃ¡sicas de SaÃºde do Brasil. Foram adotados quatro passos analÃ­ticos para atribuir um volume de populaÃ§Ã£o por unidade bÃ¡sica, aplicando algoritmos de inteligÃªncia artificial a imagens de satÃ©lite. Em paralelo, as condiÃ§Ãµes de acesso Ã internet mÃ³vel e o mapeamento de tendÃªncias espaÃ§o-temporais de casos graves de COVID-19 foram utilizados para caracterizar cada municÃ­pio do paÃ­s. Cerca de 18% da populaÃ§Ã£o idosa brasileira estÃ¡ a mais de 4 quilÃ´metros de distÃ¢ncia de uma sala de vacina. No total, 4.790 municÃ­pios apresentaram tendÃªncia de agudizaÃ§Ã£o de casos de SÃ­ndrome RespiratÃ³ria Aguda Grave. As regiÃµes Norte e Nordeste apresentaram o maior nÃºmero de Unidades BÃ¡sicas de SaÃºde com mais de 5 quilÃ´metros de distÃ¢ncia de antenas de celular. O Plano nacional de vacinaÃ§Ã£o requer o uso de estratÃ©gias inovadoras para contornar os desafios do paÃ­s. O uso de metodologias baseadas em inteligÃªncia artificial espacial pode contribuir para melhoria do planejamento das aÃ§Ãµes de resposta Ã COVID-19.This article explores the use of spatial artificial intelligence to estimate the resources needed to implement Brazil&#039;s COVID-19 immu nization campaign. Using secondary data, we conducted a cross-sectional ecological study adop ting a time-series design. The unit of analysis was Brazil&#039;s primary care centers (PCCs). A four-step analysis was performed to estimate the popula tion in PCC catchment areas using artificial in telligence algorithms and satellite imagery. We also assessed internet access in each PCC and con ducted a space-time cluster analysis of trends in cases of SARS linked to COVID-19 at municipal level. Around 18% of Brazil&#039;s elderly population live more than 4 kilometer from a vaccination point. A total of 4,790 municipalities showed an upward trend in SARS cases. The number of PCCs located more than 5 kilometer from cell towers was largest in the North and Northeast regions. Innovative stra tegies are needed to address the challenges posed by the implementation of the country&#039;s National COVID-19 Vaccination Plan. The use of spatial artificial intelligence-based methodologies can help improve the country&#039;s COVID-19 response.	2021		CiÃªnc. SaÃºde Colet	26	5	1885-1898		10.1590/1413-81232021265.02312021	935	#5304	Rocha 2021
National disaster management system: COVID-19 case in Korea	Kim, J.; Ashihara, K.	The COVID-19 pandemic poses unprecedented challenges for governments and societies around the world and represents a global crisis of hitherto unexperienced proportions. Our research seeks to analyse disaster management systems from a national perspective by examining the Korean management of the COVID-19 crisis according to a four-phase epidemiological disaster management system. Utilising a meta-study, official documents, reports and interviews, we explore the role of the control tower mechanism related to the life-cycle of disaster management, and Koreaâ€™s sustainable containment strategy. This study begins with a discussion of the crisis and disaster management literature and provides specific information related to the Korean governmentâ€™s response to COVID-19. It continues by detailing specific strategies such as wide-spread testing, tracking, treatment and quarantine that have enabled Korea to prevent wide-spread community transmission. The study concludes emphasising the relevance of systematic national disaster management, providing insight into methods for containment in Korea â€“ a system commended by the WHO. Implications include the extension and the efficient application of disaster management theory by empirical application and integration of concepts.	2020		International Journal of Environmental Research and Public Health	17	18	2022-01-18		10.3390/ijerph17186691	9223	#5305	Kim 2020
A national fight against COVID-19: lessons and experiences from China	Wang, Lixia; Yan, Beibei; Boasson, Vigdis	OBJECTIVE: This paper aims to review the public health measures and actions taken during the fight against COVID-19 in China, to generate a model for prevention and control public health emergency by summarising the lessons and experiences gained. METHODS: This paper adopts a widely accepted qualitative research and coding method to form an analysis on word materials. RESULTS: Although Chinese CDC didn&#039;t work effectively in the early stages on risk identification and warning, China was able to respond quickly and successfully to this medical emergency after the initial shock of the awareness of a novel epidemic with a swift implementation of national-scale health emergency management. CONCLUSIONS: The success in fighting against COVID-19 in China can be attributed to: 1) adaptable governance to changing situations; 2) culture of moral compliance with rules; 3) trusted collaboration between government and people; 4) an advanced technical framework ABCD+5G (A-Artificial intelligence; B-Block chain; C-Cloud computing; D-Big data). Implications for public health: This paper constructs a conceptual model for pandemic management based on the lessons and experiences of fighting COVID-19 in China. It provides insights for pandemic control and public emergency management in similar context.	2020		Aust N Z J Public Health	44	6	502-507		10.1111/1753-6405.13042	3575	#5306	Wang 2020
National Focal Points and Implementation of the International Health Regulations	Kumanan, Wilson; Sam, Halabi; Helge, Hollmeyer; Lawrence, O. Gostin; David, P. Fidler; Corinne, Packer; Lindsay, A. Wilson; Ronald, LabontÃ©	As the COVID-19 pandemic continues, the World Health Organization (WHO), the International Health Regulations (IHR) and countriesâ€™ adherence to IHR guidance are coming under scrutiny and review. The IHR constitute a legal and governance framework that guides countries in responding to serious disease events while avoiding unnecessary interference with international trade and traffic. The IHR require States Parties to designate or establish national IHR focal points to facilitate information sharing about disease events with WHO, which makes these focal points critical in the effective implementation of the IHR within and between countries. On behalf of the State Party concerned, national focal points are responsible for timely notification to WHO of relevant health events, responding to WHO Secretariat requests for event-related information, and ensuring that messages and advice from WHO are disseminated to the relevant sectors within the country. A review of the 2013â€“2016 Ebola virus disease outbreak in West Africa found deficiencies in the functioning of national focal points.4 Published studies have also identified technical and political challenges to the notification of events by focal points to WHO. At the request of WHO, we evaluated the ability of focal points to carry out their IHR functions through 25 in-depth interviews and 105 online quantitative surveys. Here we present summary findings and recommendations emerging from our study; survey methods and results have been previously published.	2021		SSRN						8173	#5307	Kumanan 2021
A National Framework to Improve Mortality, Morbidity, and Disparities Data for COVID-19 and Other Large-Scale Disasters	Stoto, Michael A.; Rothwell, Charles; Lichtveld, Maureen; Wynia, Matthew K.	Timely and accurate data on COVID-19 cases and COVID-19Ã¢Â€Â’related deaths are essential for making decisions with significant health, economic, and policy implications. A new report from the National Academies of Sciences, Engineering, and Medicine proposes a uniform national framework for data collection to more accurately quantify disaster-related deaths, injuries, and illnesses. This article describes how following the report&#039;s recommendations could help improve the quality and timeliness of public health surveillance data during pandemics, with special attention to addressing gaps in the data necessary to understand pandemic-related health disparities.	2021		Am J Public Health	111	S2	S93-S100		10.2105/AJPH.2021.306334	389	#5308	Stoto 2021
A national plan to enable comprehensive COVID-19 case finding and contact tracing in the US	Watson, C.; Cicero, A.; Blumenstock, J.; Fraser, M.		2020		Johns Hopkins University						7746	#5309	Watson 2020
Barriers to the Large-Scale Adoption of a COVID-19 Contact Tracing App in Germany: Survey Study	Blom, Annelies G.; Wenz, Alexander; Cornesse, Carina; Rettig, Tobias; Fikel, Marina; Friedel, Sabine; MÃ¶hring, Katja; Naumann, Elias; Reifenscheid, Maximiliane; Krieger, Ulrich	BACKGROUND: During the COVID-19 pandemic, one way to reduce further transmissions of SARS-CoV-2 is the widespread use of contact tracing apps. Such apps keep track of proximity contacts and warn contacts of persons who tested positive for an infection. OBJECTIVE: In this study, we analyzed potential barriers to the large-scale adoption of the official contact tracing app that was introduced in Germany on June 16, 2020. METHODS: Survey data were collected from 3276 adults during the week the app was introduced using an offline-recruited, probability-based online panel of the general adult population in Germany. RESULTS: We estimate that 81% of the population aged 18 to 77 years possess the devices and ability to install the official app and that 35% are also willing to install and use it. Potential spreaders show high access to devices required to install the app (92%) and high ability to install the app (91%) but low willingness (31%) to correctly adopt the app, whereas for vulnerable groups, the main barrier is access (62%). CONCLUSIONS: The findings suggest a pessimistic view on the effectiveness of app-based contact tracing to contain the COVID-19 pandemic. We recommend targeting information campaigns at groups with a high potential to spread the virus but who are unwilling to install and correctly use the app, in particular men and those aged between 30 and 59 years. In addition, vulnerable groups, in particular older individuals and those in lower-income households, may be provided with equipment and support to overcome their barriers to app adoption.	2021		J Med Internet Res	23	3	e23362-e23362		10.2196/23362	2097	#531	Blom 2021
A National Public Health Workforce to Control COVID-19 and Address Health Disparities in the United States	Kilmarx, P. H.; Long, T.; Reid, M. J. A.	A large, well-trained public health workforce is needed to control coronavirus disease 2019 (COVID-19) in the United States in the short term and to address other disease burdens and health disparities in the long run. As the public health workforce declined following the 2008 financial crisis, many US jurisdictions struggled to hire a sufficient number of staff for roles initially including testing and contact tracing and more recently for vaccination. Ultimately, COVID-19 control will require a combination of vaccination and rapid investigation, contact tracing, and quarantine to stop chains of transmission. New federal resources for a public health workforce have been made available. With appropriate attention to addressing administrative barriers and ensuring equity, a 21st-century US public health workforce will hasten the control of COVID-19, provide economic relief to individuals and communities, and reduce the burden of other infectious diseases, noncommunicable diseases, and other disease burdens. A long-term commitment to a robust public health workforce is vital to ensuring health security and preparedness for future health threats.	2021		Open Forum Infect Dis	8	7	ofab304-ofab304		10.1093/ofid/ofab304	507	#5310	Kilmarx 2021
National sero-surveillance to monitor the trend of sars-cov-2 infection transmission in India: Protocol for community-based surveillance	Kumar, M. S.; Bhatnagar, T.; Manickam, P.; Kumar, V. S.; Rade, K.; Shah, N.; Kant, S.; Babu, G. R.; Zodpey, S.; Kumar, C. P. G.; Thangaraj, J. W. V.; Chatterjee, P.; Kanungo, S.; Pandey, R. M.; Murhekar, M.; Singh, S. K.; Sarkar, S.; Muliyil, J. P.; Gangakhedkar, R. R.; Reddy, D. C. S.	Conducting population-based serosurveillance for severe acute respiratory syndrome-coronavirus-2 (SARS-CoV-2) will estimate and monitor the trend of infection in the adult general population, determine the socio-demographic risk factors and delineate the geographical spread of the infection. For this purpose, a serial cross-sectional survey would be conducted with a sample size of 24,000 distributed equally across four strata of districts categorized on the basis of the incidence of reported cases of COVID-19. Sixty districts will be included in the survey. Simultaneously, the survey will be done in 10 high-burden hotspot cities. ELISA-based antibody tests would be used. Data collection will be done using a mobile-based application. Prevalence from the group of districts in each of the four strata will be pooled to estimate the population prevalence of COVID-19 infection, and similarly for the hotspot cities, after adjusting for demographic characteristics and antibody test performance. The total number of reported cases in the districts and hotspot cities will be adjusted using this seroprevalence to estimate the expected number of infected individuals in the area. Such serosurveys repeated at regular intervals can also guide containment measures in respective areas. State-specific context of disease burden, priorities and resources should guide the use of multifarious surveillance options for the current COVID-19 epidemic.	2020		Indian Journal of Medical Research, Supplement	151	5	419-423		10.4103/ijmr.IJMR_1818_20	9720	#5311	Kumar 2020
A national survey of attitudes to COVID-19 digital contact tracing in the Republic of Ireland	Callaghan, Michael Edmund; Buckley, Jim; Fitzgerald, Brian; Johnson, Kevin; Laffey, John; McNicholas, Bairbre; Nuseibeh, Bashar; Keeffe, Derek; Keeffe, Ian; Razzaq, Abdul; Rekanar, Kaavya; Richardson, Ita; Simpkin, Andrew; Abedin, Jaynal; Storni, Cristiano; Tsvyatkova, Damyanka; Walsh, Jane; Welsh, Thomas; Glynn, Liam	BACKGROUND: Contact tracing remains a critical part of controlling COVID-19 spread. Many countries have developed novel software applications (Apps) in an effort to augment traditional contactÂ tracing methods. AIM: Conduct a national survey of the Irish population to examine barriers and levers to the use of a contactÂ tracing App. METHODS: Adult participants were invited to respond via an online survey weblink sent via e-mail and messaging Apps and posted on our university website and on popular social media platforms, prior to launch of the national App solution. RESULTS: A total of 8088 responses were received, with all 26 counties of the Republic of Ireland represented. Fifty-four percent of respondents said they would definitely download a contact-tracing App, while 30% said they would probably download a contactÂ tracing App. Ninety-five percent of respondents identified at least one reason for them to download such anÂ App, with the most common reasons being the potential for the App to help family members and friends and a sense of responsibility to the wider community. Fifty-nine percent identified at least one reason not to download the App, with the most common reasons being fear that technology companies or the government might use the App technology for greater surveillance after the pandemic. CONCLUSION: The Irish citizens surveyed expressed high levels of willingness to download a public health-backed App to augment contact tracing. Concerns raised regarding privacy and data security will be critical if the App is to achieve the large-scale adoption and ongoing use required for its effective operation.	2021		Ir J Med Sci	190	3	863-887		10.1007/s11845-020-02389-y	3500	#5312	Callaghan 2021
Nationwide Results of COVID-19 Contact Tracing in South Korea: Individual Participant Data From an Epidemiological Survey	Lee, Seung Won; Yuh, Woon Tak; Yang, Jee Myung; Cho, Yoon-Sik; Yoo, In Kyung; Koh, Hyun Yong; Marshall, Dominic; Oh, Donghwan; Ha, Eun Kyo; Han, Man Yong; Yon, Dong Keon	BACKGROUND: Evidence regarding the effectiveness of contact tracing of COVID-19 and the related social distancing is limited and inconclusive. OBJECTIVE: This study aims to investigate the epidemiological characteristics of SARS-CoV-2 transmission in South Korea and evaluate whether a social distancing campaign is effective in mitigating the spread of COVID-19. METHODS: We used contract tracing data to investigate the epidemic characteristics of SARS-CoV-2 transmission in South Korea and evaluate whether a social distancing campaign was effective in mitigating the spread of COVID-19. We calculated the mortality rate for COVID-19 by infection type (cluster vs noncluster) and tested whether new confirmed COVID-19 trends changed after a social distancing campaign. RESULTS: There were 2537 patients with confirmed COVID-19 who completed the epidemiologic survey: 1305 (51.4%) cluster cases and 1232 (48.6%) noncluster cases. The mortality rate was significantly higher in cluster cases linked to medical facilities (11/143, 7.70% vs 5/1232, 0.41%; adjusted percentage difference 7.99%; 95% CI 5.83 to 10.14) and long-term care facilities (19/221, 8.60% vs 5/1232, 0.41%; adjusted percentage difference 7.56%; 95% CI 5.66 to 9.47) than in noncluster cases. The change in trends of newly confirmed COVID-19 cases before and after the social distancing campaign was significantly negative in the entire cohort (adjusted trend difference -2.28; 95% CI -3.88 to -0.68) and the cluster infection group (adjusted trend difference -0.96; 95% CI -1.83 to -0.09). CONCLUSIONS: In a nationwide contact tracing study in South Korea, COVID-19 linked to medical and long-term care facilities significantly increased the risk of mortality compared to noncluster COVID-19. A social distancing campaign decreased the spread of COVID-19 in South Korea and differentially affected cluster infections of SARS-CoV-2.	2020		JMIR Med Inform	8	8	e20992-e20992		10.2196/20992	4255	#5313	Lee 2020
Nationwide rollout reveals efficacy of epidemic control through digital contact tracing	Ahmed, Elmokashfi; Joakim, Sundnes; Amund, Kvalbein; Valeriya, Naumova; Sven-Arne, Reinemo; Per Magne, Florvaag; HÃ¥kon Kvale, Stensland; Olav, Lysne	Fueled by epidemiological studies of SARS-CoV-2, contact tracing by mobile phones has been put to use in many countries. A year into the pandemic, we lack conclusive evidence on its effectiveness. Here, we used a unique real world contact data set, collected during the rollout of the first Norwegian contact tracing app in the Spring of 2020, to address this gap. Our dataset involves millions of contacts between 12.5% of the adult population, and enabled us to measure the real-world app performance. The technological tracing efficacy was measured at 80%, and we estimated that at least 11.0% of the discovered close contacts could not be identified by manual contact tracing. The overall effectiveness of digital tracing depends strongly on app uptake, but significant impact can be achieved for moderate uptake numbers. Used as a supplement to manual tracing and other measures, digital tracing can be instrumental in controlling the pandemic. Our findings can thus help informing public health policies in the coming months.	2021								1987	#5314	Ahmed 2021
Nationwide survey in greece about knowledge, risk perceptions, and preventive behaviors for covid-19 during the general lockdown in april 2020	Mouchtouri, V. A.; Agathagelidou, E.; Kofonikolas, K.; Rousou, X.; Dadouli, K.; Pinaka, O.; Agathocleous, E.; Anagnostopoulou, L.; Chatziligou, C.; Christoforidou, E. P.; Chalntoupi, T.; Kalomoiris, L.; Kapoula, C.; Kokkinou, V.; Constantinides, A.; Konstantinou, P.; Kostara, E.; Kourentis, L.; Lantou, A.; Lempidakis, G.; Liasidi, P. N.; Michalakis, C.; Panagiotou, D.; Panteliadou, F.; Papadoulis, V.; Papantoniou, G.; Psatha, M.; Ragias, D.; Ringa, V.; Syrakouli, A.; Skoutari, Î‘; Stergiadou, S.; Theodorou, A.; Tzika, V.; Lagiou, A.; Dardavesis, T.; Prezerakos, P.; Hadjichristodoulou, C.	Background: The aim of this study was to investigate the knowledge, attitudes, and practices of the Greek general population toward coronavirus disease 2019 (COVID-19) during the lockdown period in April 020, to examine factors associated with misperceptions and to determine behavioral patterns that may require interventions. Methods: A cross-sectional study of the general Greek population (N = 1858) was conducted. A geographically stratified cluster sampling was implemented. A questionnaire was composed consisting of 35 questions. Data collection took place from 15 April to 2 May 2020. A random-digit dialing survey was conducted by 29 interviewers. Results: The majority of respondents (62.7%) answered â‰¥12/17 questions correctly. Participants aged 18â€“44 years, male gender, specific occupations (freelancer, unemployed, housewife, retiree) and those who sought information about COVID-19 from less than two sources received lower aggregated scores on knowledge questions. Regarding attitudes toward future vaccination, 18.9% declared that were against it, while 81.1% that they may consider or will be vaccinated. About 40% were not using a face mask and only 42% washed their hands appropriately. Conclusion: Adjusting information campaigns targeting especially people below 45 years of age can help to sensitize them and realise their role to control the spread. Further targeted surveys are needed to adjust/design prevention campaigns.	2020		International Journal of Environmental Research and Public Health	17	23	2022-01-13		10.3390/ijerph17238854	9512	#5315	Mouchtouri 2020
A nationwide survey of the potential acceptance and determinants of COVID-19 vaccines in Ghana	Lamptey, E.; Serwaa, D.; Appiah, A. B.	PURPOSE: Safe and effective vaccine together with better treatment remains one of the strategic exist of the coronavirus disease 2019 (COVID-19) pandemic. As in many other countries worldwide, the government of Ghana has expressed its commitment to procuring globally approved and accepted vaccines. This preliminary study aims to analyses these factors that could impact the choice of the vaccine in Ghana. MATERIALS AND METHODS: This cross-sectional survey was conducted among 1,000 Ghanaian respondents from the 14th October to the 12th of December 2020. A structured questionnaire after a series of literature review and was transcribed unto google forms. Dataset was extracted using Excel ver. 2016 (Microsoft Corp., Redmond, WA, USA) and imported into IBM SPSS ver. 22.0 (IBM Corp., Armonk, NY, USA) for analysis. Descriptive statistics, cross-tabulations and logistic regression analyses were conducted at p-value <0.05. RESULTS: The results showed that 541 (54.1%) of the respondents would opt for the vaccines, 907 (90.7%) trusted the healthcare system and 388 (38.8%) had a high-risk perception of acquiring COVID-19. Our inferential analysis found that being married (adjusted odds ratio [aOR], 2.29; 95% confidence interval [CI], 1.10-4.78), salary worker (private: aOR, 2.24; 95% CI, 0.85-5.89; government: aOR, 42.58; 95% CI, 14.09-128.61), and high-risk perception (aOR, 5.35; 95% CI, 3.24-8.82) had a higher OR of accepting COVID-19 vaccine. CONCLUSION: As the government of Ghana prepares to secure COVID-19 vaccines, it is important to understand the state of mind and determinants of COVID-19 vaccine acceptance in the general population. Policymakers and stakeholders should focus on evidence-based community messaging to improve uptake and break the transmission dynamics.	2021		Clin Exp Vaccine Res	10	2	183-190	34222131	10.7774/cevr.2021.10.2.183	6953	#5316	Lamptey 2021
Nature and Diffusion of COVID-19-related Oral Health Information on Chinese Social Media: Analysis of Tweets on Weibo	Tao, Zhuo-Ying; Chu, Guang; McGrath, Colman; Hua, Fang; Leung, Yiu Yan; Yang, Wei-Fa; Su, Yu-Xiong	BACKGROUND: Social media has become increasingly important as a source of information for the public and is widely used for health-related information. The outbreak of the coronavirus disease (COVID-19) has exerted a negative impact on dental practices. OBJECTIVE: The aim of this study is to analyze the nature and diffusion of COVID-19-related oral health information on the Chinese social media site Weibo. METHODS: A total of 15,900 tweets related to oral health and dentistry information from Weibo during the COVID-19 outbreak in China (December 31, 2019, to March 16, 2020) were included in our study. Two researchers coded 1000 of the total tweets in advance, and two main thematic categories with eight subtypes were refined. The included tweets were analyzed over time and geographic region, and coded into eight thematic categories. Additionally, the time distributions of tweets containing information about dental services, needs of dental treatment, and home oral care during the COVID-19 epidemic were further analyzed. RESULTS: People reacted rapidly to the emerging severe acute respiratory syndrome coronavirus 2 threat to dental services, and a large amount of COVID-19-related oral health information was tweeted on Weibo. The time and geographic distribution of tweets shared similarities with epidemiological data of the COVID-19 outbreak in China. Tweets containing home oral care and dental services content were the most frequently exchanged information (n=4803/15,900, 30.20% and n=4478, 28.16%, respectively). Significant differences of public attention were found between various types of bloggers in dental services-related tweets (P&lt;.001), and the tweets from the government and media engaged the most public attention. The distributions of tweets containing information about dental services, needs of dental treatment, and home oral care information dynamically changed with time. CONCLUSIONS: Our study overviewed and analyzed social media data on the dental services and oral health information during the COVID-19 epidemic, thus, providing insights for government organizations, media, and dental professionals to better facilitate oral health communication and efficiently shape public concern through social media when routine dental services are unavailable during an unprecedented event. The study of the nature and distribution of social media can serve as a useful adjunct tool to help make public health policies.	2020		J Med Internet Res	22	6	e19981-e19981		10.2196/19981	4891	#5318	Tao 2020
Navigating the challenges of the COVID-19 outbreak: Perspectives from the radiation oncology service in Singapore	Tey, Jeremy; Ho, Shaun; Choo, Bok Ai; Ho, Francis; Yap, Swee Peng; Tuan, Jeffrey K. L.; Leong, Cheng Nang; Cheo, Timothy; Sommat, Kiattisa; Wang, Michael L. C.	In December 2019, pneumonia of unknown cause was reported by China to WHO. The outbreak was found to be caused by a coronavirus which was officially named &quot;severe acute respiratory syndrome coronavirus 2&quot; (SARS-CoV-2), and the disease caused by it was named &#039;COVID-19&#039;. The first case in Singapore was confirmed on 23rd January 2020. With lessons learnt from the SARS epidemic in 2003 and the H1N1 flu pandemic in 2009, Singapore was much better prepared to deal with the virus outbreak. The government has taken swift measures to contain and break the chain of transmission. Healthcare workers face the challenge of keeping patients and staff safe from the disease. There is a higher risk of mortality of COVID-19 in cancer patients and hence unique considerations for a radiation oncology department operating in an infectious disease outbreak. This article is the recommendations and adapted workflow from the two National Cancer Centres in Singapore with the endorsement by the working committee of the Chapter of Radiation Oncology, Academy of Medicine, Singapore. It highlights the challenges that radiation oncology departments in Singapore face and the appropriate recommended responses. This includes interventions, business continuity plans and workflow in managing a COVID-19 positive patient on radiotherapy.	2020		Radiother Oncol	148		189-193		10.1016/j.radonc.2020.03.030	4359	#5319	Tey 2020
Base Composition and Host Adaptation of the SARS-CoV-2: Insight From the Codon Usage Perspective	Roy, A.; Guo, F.; Singh, B.; Gupta, S.; Paul, K.; Chen, X.; Sharma, N. R.; Jaishee, N.; Irwin, D. M.; Shen, Y.	The novel severe acute respiratory syndrome coronavirus 2 (SARS-CoV-2) has been spreading rapidly all over the world and has raised grave concern globally. The present research aims to conduct a robust base compositional analysis of SARS-CoV-2 to reveal adaptive intricacies to the human host. Multivariate statistical analysis revealed a complex interplay of various factors including compositional constraint, natural selection, length of viral coding sequences, hydropathicity, and aromaticity of the viral gene products that are operational to codon usage patterns, with compositional bias being the most crucial determinant. UpG and CpA dinucleotides were found to be highly preferred whereas, CpG dinucleotide was mostly avoided in SARS-CoV-2, a pattern consistent with the human host. Strict avoidance of the CpG dinucleotide might be attributed to a strategy for evading a human immune response. A lower degree of adaptation of SARS-CoV-2 to the human host, compared to Middle East respiratory syndrome (MERS) coronavirus and SARS-CoV, might be indicative of its milder clinical severity and progression contrasted to SARS and MERS. Similar patterns of enhanced adaptation between viral isolates from intermediate and human hosts, contrasted with those isolated from the natural bat reservoir, signifies an indispensable role of the intermediate host in transmission dynamics and spillover events of the virus to human populations. The information regarding avoided codon pairs in SARS-CoV-2, as conferred by the present analysis, promises to be useful for the design of vaccines employing codon pair deoptimization based synthetic attenuated virus engineering.	2021		Frontiers in Microbiology	12		548275-548275		10.3389/fmicb.2021.548275	1327	#532	Roy 2021
Navigating the risks of flying during COVID-19: a review for safe air travel	Khatib, Aisha N.; Carvalho, Anna-Maria; Primavesi, Robert; To, Kent; Poirier, Vincent	RATIONALE FOR REVIEW: With air travel restarting, there has been much discourse about the safety of flying during the pandemic. In travel medicine, risk assessment includes estimating baseline risk to the traveller, recognizing factors that may modify that risk, considering the role of interventions to decrease that risk and accounting for a traveller&#039;s perception and tolerance of risk. The goals of this review are to identify the in-flight transmission risks of commercial air travel, provide recommendations about the risks of flying during the pandemic and propose strategies to mitigate the spread of COVID-19. KEY FINDINGS: The airline industry has taken a layered approach to increase passenger safety through effective onboard ventilation, extended ventilation at the gate, boarding and deplaning strategies, improved aircraft disinfection and pre-flight screening such as temperature checks and COVID-19 testing. Proximity to an index case may contribute to the risk of transmission more than the seat type or location. The use of face masks has significantly reduced onboard transmission, and mandatory in-flight mask-wearing policies are being enforced. Innovations such as digital health passports may help standardize screening entry requirements at airports and borders, allowing for a safer return to travel. RECOMMENDATIONS: In-flight transmission of SARS-CoV-2 is a real risk, which may be minimized by combining mitigation strategies and infection prevention measures including mandatory masking onboard, minimizing unmasked time while eating, turning on gasper airflow in-flight, frequent hand sanitizing, disinfecting high touch surfaces, promoting distancing while boarding and deplaning, limiting onboard passenger movement, implementing effective pre-flight screening measures and enhancing contact tracing capability. Assessing risk is a cornerstone of travel medicine. It is important to evaluate the multiple factors contributing to the cumulative risk of an individual traveller during the COVID-19 pandemic and to employ a multi-pronged approach to reduce that risk.	2020		J. travel med	27	8			10.1093/jtm/taaa212	3229	#5320	Khatib 2020	EmmaY Yu (2021-09-30 10:51:36)(Screen): "The goals of this review are to identify the in-flight transmission risks of commercial air travel" -Not sure if they did tests in real life?;
NDRindex: a method for the quality assessment of single-cell RNA-Seq preprocessing data	Xiao, Ruiyu; Lu, Guoshan; Guo, Wanqian; Jin, Shuilin	BACKGROUND: Single-cell RNA sequencing can be used to fairly determine cell types, which is beneficial to the medical field, especially the many recent studies on COVID-19. Generally, single-cell RNA data analysis pipelines include data normalization, size reduction, and unsupervised clustering. However, different normalization and size reduction methods will significantly affect the results of clustering and cell type enrichment analysis. Choices of preprocessing paths is crucial in scRNA-Seq data mining, because a proper preprocessing path can extract more important information from complex raw data and lead to more accurate clustering results. RESULTS: We proposed a method called NDRindex (Normalization and Dimensionality Reduction index) to evaluate data quality of outcomes of normalization and dimensionality reduction methods. The method includes a function to calculate the degree of data aggregation, which is the key to measuring data quality before clustering. For the five single-cell RNA sequence datasets we tested, the results proved the efficacy and accuracy of our index. CONCLUSIONS: This method we introduce focuses on filling the blanks in the selection of preprocessing paths, and the result proves its effectiveness and accuracy. Our research provides useful indicators for the evaluation of RNA-Seq data.	2020		BMC Bioinformatics	21	Suppl 16	540-540		10.1186/s12859-020-03883-x	2558	#5321	Xiao 2020
Nearly 50% of coronavirus patients did not report their close contacts, CDC says	Kayla, Rivas	Contact tracing, when effective, may help interrupt the chain of coronavirus transmission. However noncooperation from infected individuals and failure to reach close contacts feeds into ongoing transmission.	2020								8655	#5322	Kayla 2020
The necessity of continuous international cooperation for establishing the coronavirus disease 2019 diagnostic capacity despite the challenges of fighting the outbreak in home countries	Nozaki, I.; Miyano, S.	The importance of laboratory diagnostic capacity for effective infectious disease control has been widely recognized in recent years, but many of the countries still struggled to establish it when the newly discovered diseases was happened, such as coronavirus disease 2019 (COVID-19). Even in the country that the laboratory system was highly evaluated by Global Health Security Index like Myanmar, support from external partners is essential to establish the diagnostic capacity for COVID-19. WHO and other contributors, including Japan, have been supporting the establishment of a diagnostic system for SARS-CoV-2 in response to the disease outbreak. The testing laboratory was established in Myanmar on February 20, 2020. The first confirmed diagnosis was reported on March 23, and 15 positive cases as of March 31. Since it is difficult to control the outbreak in a given country without controlling it in the neighboring countries, continuous international cooperation for establishing the coronavirus disease 2019 diagnostic capacity was crucial despite the challenges of fighting the outbreak in home countries.	2020		Global health & medicine	2	2	145-147		10.35772/GHM.2020.01023	8025	#5323	Nozaki 2020
The necessity of detailed epidemiological investigation in the early stage of an outbreak: lessons from a six-case cluster of COVID-19 in Guangzhou, China	Gu, Yuzhou; Lu, Jianyun; Yuan, Jun		2020		Aust N Z J Public Health	44	5	428-429		10.1111/1753-6405.13009	4101	#5324	Gu 2020
Neck pain and disability, an unwanted guest after the Covid-19 pandemic outbreak! How to deal with it?	Khatri, S.; Mahendrakar, V.	Background:The Covid-19 health emergency has profoundly changed the working life for all the individuals. In December 2019, a new infectious respiratory disease emerged in Wuhan, Hubei province, China and was named by the World Health Organization as COVID-19 (coronavirus disease 2019). A new class of corona virus, known as SARS-CoV-2 (severe acute respiratory syndrome coronavirus 2) has been found to be responsible for occurrence of this disease. Almost all the nations are struggling to slow down the transmission of the disease by testing &amp; treating patients, quarantining suspected persons through contact tracing, restricting large gatherings, maintaining complete or partial lock down etc.It is been reported that 81% of the worldwide workforce has been affected by workplace changes due to improper working style. Neck pain is among the most common pain problems, with a reported prevalence which is ranging from 22% to 30%. Neck pain is usually associated with headache, upper back and shoulder/arm pain. Neck and LBP are prevalent, are major causes of work disability. Because of this typically recurrent character, it has been suggested that adherence to self-management strategies learned while actively participating in physical therapy and/or pain clinics may avoid many recurrent cases and have a profound influence on long-term care. Aim and Objective: To study the effects of Mulligan fist traction and MFR on Trapezius muscle on neck pain and disability. Methodology: 40 participants were selected according to the inclusion and exclusion criteria and consent was taken. Participants of the study were given Mulligan fist traction and MFR of trapezius muscle along with some neck and upper back exercises. Participants were assessed for neck pain and disability using neck pain and disability scale and readings were noted. Assessment was done on pre and post intervention on Day 1, 7, and 14. Result: The P value was recorded as&amp;lt;0.0001 Conclusion:In this study we concluded that, Mulligan fist traction, MFR of trapezius muscle and neck exercises help in improving the overall neck health in terms of pain and disability.	2021		Turkish Journal of Physiotherapy and Rehabilitation	32	3	6625-6629			550	#5325	Khatri 2021
The need for a new strategy for Ebola vaccination	Bausch, Daniel G.		2021		Nat Med	27	4	580-581		10.1038/s41591-021-01313-w	1415	#5326	Bausch 2021
The need for COVID-19 research in low- and middle-income countries	Gupta, Madhu; Wahl, Brian; Adhikari, Binita; Bar-Zeev, Naor; Bhandari, Sudip; Coria, Alexandra; Erchick, Daniel J.; Gupta, Nidhi; Hariyani, Shreya; Kagucia, E. Wangeci; Killewo, Japhet; Limaye, Rupali Jayant; McCollum, Eric D.; Pandey, Raghukul; Pomat, William S.; Rao, Krishna D.; Santosham, Mathuram; Sauer, Molly; Wanyenze, Rhoda K.; Peters, David H.	In the early months of the pandemic, most reported cases and deaths due to COVID-19 occurred in high-income countries. However, insufficient testing could have led to an underestimation of true infections in many low- and middle-income countries. As confirmed cases increase, the ultimate impact of the pandemic on individuals and communities in low- and middle-income countries is uncertain. We therefore propose research in three broad areas as urgently needed to inform responses in low- and middle-income countries: transmission patterns of SARS-CoV-2, the clinical characteristics of the disease, and the impact of pandemic prevention and response measures. Answering these questions will require a multidisciplinary approach led by local investigators and in some cases additional resources. Targeted research activities should be done to help mitigate the potential burden of COVID-19 in low- and middle-income countries without diverting the limited human resources, funding, or medical supplies from response activities.	2020		Glob Health Res Policy	5		33-33		10.1186/s41256-020-00159-y	5138	#5327	Gupta 2020
The need for privacy with public digital contact tracing during the COVID-19 pandemic	Bengio, Yoshua; Janda, Richard; Yu, Yun William; Ippolito, Daphne; Jarvie, Max; Pilat, Dan; Struck, Brooke; Krastev, Sekoul; Sharma, Abhinav		2020		Lancet Digit Health	2	7	e342-e344		10.1016/S2589-7500(20)30133-3	5098	#5328	Bengio 2020
The need to improve the laws and regulations relevant to the outbreak of COVID-19: What might be learned from China?	Li, Hao; Hu, Mengnan; Liu, Shuang		2020		J Glob Health	10	1	010328-010328		10.7189/jogh.10.010328	5518	#5329	Li 2020
Negative cognitive and psychological correlates of mandatory quarantine during the initial COVID-19 outbreak in China	Xin, Meiqi; Luo, Sitong; She, Rui; Yu, Yanqiu; Li, Lijuan; Wang, Suhua; Ma, Le; Tao, Fangbiao; Zhang, Jianxin; Zhao, Junfeng; Li, Liping; Hu, Dongsheng; Zhang, Guohua; Gu, Jing; Lin, Danhua; Wang, Hongmei; Cai, Yong; Wang, Zhaofen; You, Hua; Hu, Guoqing; Lau, Joseph Tak-Fai	Quarantine plays a key role in controlling the pandemic of 2019 coronavirus disease (COVID-19). This study investigated (a) the associations between mandatory quarantine status and negative cognitions (perceived discrimination because of COVID-19 and perceived risk of COVID-19 infection)/mental health status (emotional distress because of COVID-19, probable depression, and self-harm/suicidal ideation), (b) the associations between the negative cognitions and mental health status, and (c) potential mediations between quarantined status and probable depression and self-harm/suicidal ideation via COVID-19-related negative cognitions/emotional distress. An online cross-sectional survey was conducted among 24,378 students of 26 universities in 16 Chinese cities (February 1-10, 2020). Correlation coefficients, odds ratios (OR), structural equation modeling, and other statistics were used for data analysis. Mandatory quarantined status was significantly and positively associated with perceived discrimination (Cohen&#039;s d = 0.62), perceived high/very high risk of infection (OR = 1.61), emotional distress (Cohen&#039;s d = 0.46), probable depression (OR = 2.54), and self-harm/suicidal ideation (OR = 4.98). Perceived discrimination was moderately and positively associated with emotional distress (Spearman correlation = 0.44). Associations between perceived risk of infection and mental health variables were significant but relatively weak. Cross-sectional mediation models showed good model fit, but the overall indirect paths via COVID-19-related negative cognitions/emotional distress only accounted for 12-15% of the total effects between quarantined status and probable depression and self-harm/suicidal ideation. In conclusion, quarantined participants were more likely than others to perceive discrimination and exhibit mental distress. It is important to integrate mental health care into the planning and implementation of quarantine measures. Future longitudinal studies to explore mechanisms underlying the mental health impact of quarantines are warranted. (PsycInfo Database Record (c) 2020 APA, all rights reserved).	2020		Am Psychol	75	5	607-617		10.1037/amp0000692	4580	#5330	Xin 2020
Negative psychological aspects of working with experimental animals in scientific research	Mamzer, Hanna Zok Agnieszka BiaÅ‚as Piotr Andrusiewicz MirosÅ‚aw	The aim of the study was to reveal the negative psychological aspects of using animals by scientists and to determine whether the emotional tensions and stress are associated with performing experiments on animals. All 150 participants of the study conduct experiments on animals in their work. Computer-assisted web interviewing, was used to collect the data. Correlation matrices for factorial analysis of main component loads and cluster analysis have been calculated as grouping methods revealed two different categories of researchers, which were mostly distinguished by acceptance and aversion to animal testing and animal welfare. The main findings demonstrated, that there is a group of respondents who feel discomfort when performing experiments on animals. Especially young people involved in animal testing, feel remorse, emotional tension and helplessness.	2021		PeerJ					10.7717/peerj.11035	1326	#5331	Mamzer 2021
The neglected health of international migrant workers in the COVID-19 epidemic	Liem, Andrian; Wang, Cheng; Wariyanti, Yosa; Latkin, Carl A.; Hall, Brian J.		2020		Lancet Psychiatry	7	4	e20-e20		10.1016/S2215-0366(20)30076-6	6194	#5332	Liem 2020
The neglected role of the military as a disease vector: Implications for covid-19 and for global public health policy	Chaufan, C.; Noh, K. J.	Since the onset of the Covid-19 pandemic, mass testing, contact tracing, isolation of confirmed cases and varying degrees of restriction on population movements have contributed to flattening the global disease curve, with hopes now placed on the development of vaccines. However, the role of the military as a disease vector of Covid-19 has been largely overlooked, not only by the military itself but also by government officials, policymakers, and even medical professionals, despite the wealth of evidence for this role spanning at least a century. In this commentary we call attention to this omission, offer a snapshot of the historical evidence for military-civilian transmission of infectious disease and its disproportionate impact on vulnerable populations, highlight the reasons for and mechanisms of this transmission, and underscore the need to acknowledge the neglected role of the military as a disease vector for the health and safety of the world and the successful design and implementation of a more equitable Covid-19 global public health policy. Â© 2021, Social Medicine Publishing Group. All rights reserved.	2021		Social Medicine	14	2	61-67			98	#5333	Chaufan 2021
Negligence, trauma and nervous shock	Griffith, Richard	Richard Griffith, Senior Lecturer in Health Law at Swansea University, considers whether nurses who have suffered psychological trauma because of the negligent handling of the COVID-19 outbreak can claim compensation.	2020		Br J Nurs	29	11	642-643		10.12968/bjon.2020.29.11.642	5021	#5334	Griffith 2020
Negligible risk of the COVID-19 resurgence caused by work resuming in China (outside Hubei): a statistical probability study	Zhao, Kedong; Long, Cheng; Wang, Yan; Zeng, Tieyong; Fu, Xinmiao	The COVID-19 outbreak in China appears to reach the late stage since late March 2020, and a stepwise restoration of economic operations is implemented. Risk assessment for such economic restoration is of significance. Here, we estimated the probability of COVID-19 resurgence caused by work resuming in typical provinces/cities and found that such probability is very limited (&lt;5% for all the regions except Beijing). Our work may inform provincial governments to make risk level-based, differentiated control measures.	2020		J Public Health (Oxf)	42	3	651-652		10.1093/pubmed/fdaa046	5989	#5335	Zhao 2020
Neighborhood conditions and the initial outbreak of COVID-19: the case of Louisiana	van Holm, Eric Joseph; Wyczalkowski, Christopher K.; Dantzler, Prentiss A.	The early outbreak of coronavirus disease-2019 (COVID)-19 became associated with various &#039;hot spots&#039; in the USA, particularly in large cities. However, despite the widespread nature of the outbreak, much of what is known about the virus&#039; impact and clusters is understood either for individuals, or at the state level. This paper assesses the predictors of outbreaks at the neighborhood level. Using data from the Louisiana Department of Health, we use spatial regression models to analyze the case count through 3 May 2020 and its relationship to individual and geographic neighborhood characteristics at the census tract level. We find a particularly strong and large correlation between race and COVID-19 cases, robust to model specification and spatial autocorrelation. In addition, neighborhoods with lower rates of poverty and those with fewer residents over 70 have fewer cases. Policy makers should adjust testing strategies to better service the hardest hit populations, particularly minorities and the elderly. In addition, the results are greater evidence of the impact of systemic issues on health, which require a long-term strategy for redress.	2021		J Public Health (Oxf)	43	2	219-224		10.1093/pubmed/fdaa147	4052	#5336	vanHolm 2021
NENA [National Emergency Numbers Association] releases second report on 9-1-1 and COVID-19 [coronavirus disease 2019]	Emergency Management Response Information Sharing Analysis, Center	The Emergency Management and Response Information Sharing and Analysis Center&#039;s (EMR-ISAC) InfoGram is a weekly publication of information concerning the protection of critical infrastructures relevant to members of the Emergency Services Sector. This issue includes the following articles: FEMA releases guide on hurricane response during pandemic;NENA [National Emergency Numbers Association] releases second report on 9-1-1 and COVID-19 [coronavirus disease 2019];Online training: Contact Tracing for Public Health Professionals;Webinar: COVID-19 and Wildfire;Americans Care About Security But Don&#039;t Follow Through;Ransomware now demands extra payment to delete stolen files;and HICP [Health Industry Cybersecurity Practices]: Managing Threats &amp; Protecting Patients.COVID-19 (Disease);Cybersecurity;Public health;Wildfires;Public health surveillance	2020		EMR-ISAC	20	22				3325	#5337	EmergencyManagementResponseInformationSharingAnalysis 2020
Neonatal intensive care unit preparedness for the Novel Coronavirus Disease-2019 pandemic: A New York City hospital perspective	Verma, S.; Lumba, R.; Lighter, J. L.; Bailey, S. M.; Wachtel, E. V.; Kunjumon, B.; Alessi, S.; Mally, P. V.	In January 2020, China reported a cluster of cases of pneumonia associated with a novel pathogenic coronavirus provisionally named Severe Acute Respiratory Syndrome Coronavirus 2 (SARS-CoV2). Since then, Coronavirus Disease 2019 (COVID-19) has been reported in more than 180 countries with approximately 6.5 million known infections and more than 380,000 deaths attributed to this disease as of June 3rd, 2020 (Johns Hopkins University COVID map; https://coronavirus.jhu.edu/map.html) The majority of confirmed COVID-19 cases have been reported in adults, especially older individuals with co-morbidities. Children have had a relatively lower rate and a less serious course of infection as reported in the literature to date. One of the most vulnerable pediatric patient populations is cared for in the neonatal intensive care unit. There is limited data on the effect of COVID-19 in fetal life, and among neonates after birth. Therefore there is an urgent need for proactive preparation, and planning to combat COVID-19, as well as to safeguard patients, their families, and healthcare personnel. This review article is based on the Centers for Disease Control and Prevention's (CDC) current recommendations for COVID-19 and its adaptation to our local resources. The aim of this article is to provide basic consolidated guidance and checklists to clinicians in the neonatal intensive care units in key aspects of preparation needed to counter exposure or infection with COVID-19. We anticipate that CDC will continue to update their guidelines regarding COVID-19 as the situation evolves, and we recommend monitoring CDC's updates for the most current information.	2020		Current Problems in Pediatric and Adolescent Health Care	50	4			10.1016/j.cppeds.2020.100795	9646	#5339	Verma 2020
Basic human values during the COVID-19 outbreak, perceived threat and their relationships with compliance with movement restrictions and social distancing	Bonetto, Eric; Dezecache, Guillaume; Nugier, Armelle; Inigo, Marion; Mathias, Jean-Denis; Huet, Sylvie; Pellerin, Nicolas; Corman, Maya; Bertrand, Pierre; Raufaste, Eric; Streith, Michel; Guimond, Serge; de la SablonniÃ¨re, Roxane; Dambrun, Michael	This study examines the evolution of Schwartz&#039;s Basic Human Values during the COVID-19 outbreak, and their relationships with perceived threat, compliance with movement restrictions and social distancing. An online questionnaire was administered to a heterogeneous sample of French citizens (N = 1025) during the first French lockdown related to the outbreak. Results revealed a significant evolution of values; the conservation value was higher during the outbreak than usual, and both self-enhancement and openness-to-change values were lower during the COVID-19 outbreak than usual. Conservation and perceived threat during the outbreak were robustly and positively related to both compliance with movement restrictions and social distancing. Conservation during the outbreak emerged as a significant partial mediator of the relationship between perceived threat and outcomes (i.e., compliance with movement restrictions and social distancing). Implications of these results for the malleability of values and the COVID-19 modelling are discussed.	2021		PLoS One	16	6	e0253430-e0253430		10.1371/journal.pone.0253430	743	#534	Bonetto 2021
Neonatal Management During the Coronavirus Disease (COVID-19) Outbreak: The Chinese Experience	Ma, Xiaolu; Zhu, Jiajun; Du, Lizhong		2020		Neoreviews	21	5	e293-e297		10.1542/neo.21-5-e293	5558	#5340	Ma 2020
Neonatal Transport and COVID-19 outbreak	Bellini, Carlo; Gente, Maurizio		2020		Air Med J	39	3	154-155		10.1016/j.amj.2020.03.003	4915	#5341	Bellini 2020
Nepal&#039;s Response to Contain COVID-19 Infection	Piryani, Rano Mal; Piryani, Suneel; Shah, Jay Narayan	Nepal is a landlocked country bordering two most populous countries, India and China. Nepal shares open border with India from three sides, east, south and west. And, in north with China, where the novel coronavirus infection (CVOVID-19) began in late December 2019. The first confirmed imported case in Nepal was reported in 2nd week of January 2020. The initial response of Nepal to COVID-19 were comparably slow but country geared efforts after it was declared a &#039;global pandemic&#039; by WHO on 11 March, 2020. Government of Nepal&#039;s steps from 18 March, 2020 led to partial lock down and countrywide lockdown imposed on 24 March, 2020. Government devised comprehensive plan on 27 March, 2020 for quarantine for peoples who arrived in Nepal from COVID-19 affected countries. This article covers summary of global status, South Asian Association of Regional Cooperation (SAARC) status, and Nepal&#039;s response to contain COVID-19 infection discussed under three headings: Steps taken before and after WHO declared COVID-19 a global pandemic and lab services regarding detection of COVID-19. Nepal has documented five confirmed cases of COVID-19 till the end of March 2020, first in second week of 15 January, 2020 and 2nd case 8-weeks thereafter and 3rd case two days later, 4th on 27 March and 5th on 28 March. Four more cases detected during first week of April. Non-Pharmacological interventions like social distancing and excellent personal habits are widely practiced. Country has to enhance testing and strengthen tracing, isolation and quarantine mechanism and care of COVID-19 patients as Nepal is in risk zone because of comparably weak health system and porous borders with India. The time will tell regarding further outbreak and how it will be tackled. Keywords: COVID-19; lockdown; Nepal; pandemic; response.	2020		J Nepal Health Res Counc	18	1	128-134		10.33314/jnhrc.v18i1.2608	5633	#5342	Piryani 2020
Network Analysis of Population Flow among Major Cities and Its Influence on COVID-19 Transmission in China	Liu, Jie; Hao, Jingyu; Sun, Yuyu; Shi, Zhenwu	Large-scale and diffuse population flow amplifies the localized COVID-19 outbreak into a widespread pandemic. Network analysis provides a new methodology to uncover the topology and evolution of the population flow and understand its influence on the early dynamics of COVID-19 transmission. In this paper, we simulated 42 transmission scenarios to show the distribution of the COVID-19 outbreak across China. We predicted some original epicenters (Guangzhou, Shanghai, Shenzhen) had higher total aggregate population outflows than Wuhan, indicating larger spread scopes and faster growth rates of COVID-19 outbreak. We built an importation risk model to identify some major cities (Dongguan and Foshan) with the highest total importation risk values and the highest standard deviations, indicating the core transmission chains (Dongguan-Shenzhen, Foshan-Guangzhou). We built the population flow networks to analyze their Spatio-temporal characteristics and identify the influential sub-groups and spreaders. By removing different influential spreaders, we identified Guangzhou can most influence the network&#039;s topological characteristics, and some major cities&#039; degree centrality was significantly decreased. Our findings quantified the effectiveness of travel restrictions on delaying the epidemic growth and limiting the spread scope of COVID-19 in China, which helped better derive the geographical COVID-19 transmission related to population flow networks&#039; structural features.	2021		Cities			103138-103138		10.1016/j.cities.2021.103138	2143	#5343	Liu 2021
Network relationships of u.S. government health agencies in relation to the covid-19 pandemic	Anonymous	Introduction. Government institutes, such as the Centers for Disease Control and Prevention and the US Department of Health and Human Services, play important but different roles dealing with COVID-19 in the USA. Method. This study used NodeXL between June 7 and June 8 to visualise the social networks of the Centers and the Department by collecting 5,166 (the Centers) and 2,940 tweets (the Department). Analysis. Examined the characteristics of centrality of the two networks and used cluster analysis to identify communication groups. Results. Findings confirmed that the Centers demonstrate characteristics of people-based online networks, whereas the Department appears as an institutes-based online networks. Second, offline social networks play an essential role in online social networks. Third, the Centers had a greater impact on the networks in the Department network than the effect the Department had on the Centers. Fourth, some key players, such as the World Health Organization, play a pivotal role in both networks. Conclusions. Governments should explore the different types of health information of government institutes to effectively cope with the COVID-19 pandemic. Â© 2020, University of Boras. All rights reserved.	2020		Information Research	25	4	2022-01-01		10.47989/irpaper883	2466	#5345	Anonymous 2020
Network study of responses to unusualness and psychological stress during the COVID-19 outbreak in Korea	Ryu, Seunghyong; Park, In-Hoo; Kim, Mina; Lee, Yu-Ri; Lee, Jonghun; Kim, Honey; Jhon, Min; Kim, Ju-Wan; Lee, Ju-Yeon; Kim, Jae-Min; Kim, Sung-Wan	The dramatic changes in people&#039;s daily lives caused by the 2019 coronavirus (COVID-19) pandemic have had a huge impact on their emotions and behaviors. This study aimed to examine psychosocial responses to COVID-19 using network analysis. A total of 1,500 urban residents of South Korea, selected from an online public panel, were surveyed using self-rating questionnaires addressing daily life changes, fear of infection, and distress related to COVID-19. Participants also completed a 10-item Perceived Stress Scale survey. We constructed regularized partial correlation networks, estimated global and local network metrics, tested network accuracy and stability, and compared the estimated networks between men and women. The network of the psychosocial responses consisted of 24 nodes that were classified into five groups: &#039;fear of infection&#039;, &#039;difficulty with outside activities&#039;, &#039;economic loss&#039;, &#039;altered eating and sleeping&#039;, and &#039;adaptive stress&#039;. The node centralities indicated that &#039;distress in obtaining daily necessities&#039; and &#039;concern about harming others&#039; were the most important issues in people&#039;s responses to COVID-19. These nodes were connected by a negative edge, reflecting individual- and community-level issues, respectively. The overall level of perceived stress was linked to the network by the connection node &#039;anger toward others or society&#039;, which was associated with economic problems in men, but with distress from changes in daily activities in women. The results suggest that two contrasting feelings-personal insecurity regarding basic needs and a collectivistic orientation-play roles in the response to unusual experiences and distress due to COVID-19. This study also showed that public anger could arise from the psychological stress under the conditions imposed by COVID-19.	2021		PLoS One	16	2	e0246894-e0246894		10.1371/journal.pone.0246894	1964	#5346	Ryu 2021
A network-based explanation of why most COVID-19 infection curves are linear	Thurner, S.; Klimek, P.; Hanel, R.	Many countries have passed their first COVID-19 epidemic peak. Traditional epidemiological models describe this as a result of nonpharmaceutical interventions pushing the growth rate below the recovery rate. In this phase of the pandemic many countries showed an almost linear growth of confirmed cases for extended time periods. This new containment regime is hard to explain by traditional models where either infection numbers grow explosively until herd immunity is reached or the epidemic is completely suppressed. Here we offer an explanation of this puzzling observation based on the structure of contact networks. We show that for any given transmission rate there exists a critical number of social contacts, Dc, below which linear growth and low infection prevalence must occur. Above Dc traditional epidemiological dynamics take place, e.g., as in susceptibleâ€“infectedâ€“recovered (SIR) models. When calibrating our model to empirical estimates of the transmission rate and the number of days being contagious, we find Dc âˆ¼ 7.2. Assuming realistic contact networks with a degree of about 5, and assuming that lockdown measures would reduce that to household size (about 2.5), we reproduce actual infection curves with remarkable precision, without fitting or fine-tuning of parameters. In particular, we compare the United States and Austria, as examples for one country that initially did not impose measures and one that responded with a severe lockdown early on. Our findings question the applicability of standard compartmental models to describe the COVID-19 containment phase. The probability to observe linear growth in these is practically zero.	2020		Proceedings of the National Academy of Sciences of the United States of America	117	37	22684-22689		10.1073/pnas.2010398117	9399	#5347	Thurner 2020
Neuroimaging in Zoonotic Outbreaks Affecting the Central Nervous System: Are We Fighting the Last War?	Goh, G. X.; Tan, K.; Ang, B. S. P.; Wang, L. F.; Tchoyoson Lim, C. C.	When preparing for the coronavirus disease 2019 pandemic and its effects on the CNS, radiologists should be familiar with neuroimaging appearances in past zoonotic infectious disease outbreaks. Organisms that have crossed the species barrier from animals to humans include viruses such as Hendra, Nipah, Severe Acute Respiratory Syndrome, and influenza, as well as bacteria and others. Brain CT and MR imaging findings have included cortical abnormalities, microinfarction in the white matter, large-vessel occlusion, and features of meningitis. In particular, the high sensitivity of diffusion-weighted MR imaging in detecting intracranial abnormalities has been helpful in outbreaks. Although the coronaviruses causing the previous Severe Acute Respiratory Syndrome outbreak and the current coronavirus disease 19 pandemic are related, it is important to be aware of their similarities as well as potential differences. This review describes the neuroimaging appearances of selected zoonotic outbreaks so that neuroradiologists can better understand the current pandemic and potential future outbreaks.	2020		AJNR Am J Neuroradiol	41	10	1760-1767		10.3174/ajnr.A6727	4188	#5348	Goh 2020
Neurological Manifestations of COVID-19: A systematic review and current update	Whittaker, Abigail; Anson, Matthew; Harky, Amer	The novel coronavirus, severe acute respiratory syndrome coronavirus 2 (SARS-CoV-2), was first identified in December of 2019 in the city of Wuhan, China. Since the outbreak, various reports detail its symptoms and outcomes, primarily focusing on respiratory complications. However, reports are emerging of the virus&#039; effects systemically, including that of the nervous system. A review of all current published literature was conducted, and we report that headache and anosmia were common neurological manifestations of SARS-CoV-2. Less common symptoms include seizure, stroke and isolated cases of Guillain-Barre syndrome. Further research is now warranted to precisely determine the relationship between those patients developing neurological sequelae, their clinical state and any subsequent morbidity and mortality.	2020		Acta Neurol Scand	142	1	14-22		10.1111/ane.13266	4733	#5349	Whittaker 2020
Basic immunology may lead to translational therapeutic rationale: SARS-CoV-2 and rheumatic diseases	Gremese, Elisa; Ferraccioli, Edoardo Sean; Alivernini, Stefano; Tolusso, Barbara; Ferraccioli, Gianfranco	COVID-19 pandemia is a major concern for patients and healthcare systems. The fear of infection by patients with concomitant rheumatic diseases (either adult or children) and connective tissue diseases is arising worldwide, because of their immunological background and immunological therapies. Analysing the basic biology of single diseases, the data suggest that there is an &quot;immunological umbrella&quot; that seems to protect against the infection, through IFN type 1 and NK cell function. To date, reports from China, United States and Europe did not reveal an higher risk of infection, either for rheumatoid arthritis, juvenile idiopathic arthritis nor for lupus erythematosus. Antimalarials, anti-IL6-Anti-IL6 receptor, anti-IL1, anti-GM-CSF receptor and JAK1/2/3 inhibitors, are under investigation in COVID-dedicated clinical trials to control the inflammation raised by SARS-CoV-2 infection. Initial reports on the occurrence of autoimmune phenomena in the convalescence phase of SARS-CoV-2 infection suggests that the immunological consequences of the infection need to be strictly understood. Reporting of the study conforms to broad EQUATOR guidelines (Simera et al January 2010 issue of EJCI).	2020		Eur J Clin Invest	50	9	e13342-e13342		10.1111/eci.13342	4680	#535	Gremese 2020
Neurological manifestations of COVID-19: available evidences and a new paradigm	Khatoon, F.; Prasad, K.; Kumar, V.	The recent pandemic outbreak of coronavirus is pathogenic and a highly transmittable viral infection caused by Severe Acute Respiratory Syndrome Coronavirus 2 (SARS-CoV2). In this time of ongoing pandemic, many emerging reports suggested that the SARS-CoV-2 has inimical effects on neurological functions, and even causes serious neurological damage. The neurological symptoms associated with COVID-19 include headache, dizziness, depression, anosmia, encephalitis, stroke, epileptic seizures, and Guillain-Barre syndrome along with many others. The involvement of the CNS may be related with poor prognosis and disease worsening. Here, we review the evidence of nervous system involvement and currently known neurological manifestations in COVID-19 infections caused by SARS-CoV-2. We prioritize the 332 human targets of SARS-CoV-2 according to their association with brain-related disease and identified 73 candidate genes. We prioritize these 73 genes according to their spatio-temporal expression in the different regions of brain and also through evolutionary intolerance analysis. The prioritized genes could be considered potential indicators of COVID-19-associated neurological symptoms and thus act as a possible therapeutic target for the prevention and treatment of CNS manifestations associated with COVID-19 patients.	2020		Journal of NeuroVirology	26	5	619-630		10.1007/s13365-020-00895-4	8874	#5350	Khatoon 2020
Neuropsychiatric and cognitive effects of the COVID-19 outbreak on multiple sclerosis patients	Haji Akhoundi, Fahimeh; Sahraian, Mohammad Ali; Naser Moghadasi, Abdorreza		2020		Mult Scler Relat Disord	41		102164-102164		10.1016/j.msard.2020.102164	5608	#5351	HajiAkhoundi 2020
Neurosurgery in times of a pandemic: a survey of neurosurgical services during the COVID-19 outbreak in the Veneto region in Italy	Raneri, Fabio; Rustemi, Oriela; Zambon, Giampaolo; Del Moro, Giulia; Magrini, Salima; Ceccaroni, Yuri; Basso, Elisabetta; Volpin, Francesco; Cappelletti, Martina; Lardani, Jacopo; Ferraresi, Stefano; Guida, Franco; Chioffi, Franco; Pinna, Giampietro; Canova, Giuseppe; Avella, Domenico; Sala, Francesco; Volpin, Lorenzo	OBJECTIVE: The purpose of this study was to analyze the effect of the coronavirus disease 2019 (COVID-19) outbreak and of the subsequent lockdown on the neurosurgical services of the Veneto region in Italy compared to the previous 4 years. METHODS: A survey was conducted in all 6 neurosurgical departments in the Veneto region to collect data about surgical, inpatient care and endovascular procedures during the month of March for each year from 2016 to 2020. Safety measures to avoid infection from SARS-CoV-2 and any COVID-19 cases reported among neurosurgical patients or staff members were considered. RESULTS: The mean number of neurosurgical admissions for the month of March over the 2016-2019 period was 663, whereas in March 2020 admissions decreased by 42%. Emergency admissions decreased by 23%. The average number of neurosurgical procedures was 697, and declined by 30% (range -10% to -51% in individual centers). Emergency procedures decreased in the same period by 23%. Subarachnoid hemorrhage and spontaneous intracerebral hemorrhage both decreased in Veneto-by 25% and 22%, respectively. Coiling for unruptured aneurysm, coiling for ruptured aneurysm, and surgery for ruptured aneurysm or arteriovenous malformation diminished by 49%, 27%, and 78%, respectively. Endovascular procedures for acute ischemic stroke (AIS) increased by 33% in 2020 (28 procedures in total). There was a slight decrease (8%) in brain tumor surgeries. Neurosurgical admissions decreased by 25% and 35% for head trauma and spinal trauma, respectively, while surgical procedures for head trauma diminished by 19% and procedures for spinal trauma declined by 26%. Admissions and surgical treatments for degenerative spine were halved. Eleven healthcare workers and 8 patients were infected in the acute phase of the pandemic. CONCLUSIONS: This multicenter study describes the effects of a COVID-19 outbreak on neurosurgical activities in a vast region in Italy. Remodulation of neurosurgical activities has resulted in a significant reduction of elective and emergency surgeries compared to previous years. Most likely this is a combined result of cancellation of elective and postponable surgeries, increase of conservative management, increase in social restrictions, and in patients&#039; fear of accessing hospitals. Curiously, only endovascular procedures for AIS have increased, possibly due to reduced physical activity or increased thrombosis in SARS-CoV-2. The confounding effect of thrombectomy increase over time cannot be excluded. No conclusion can be drawn on AIS incidence. Active monitoring with nasopharyngeal swabs, wearing face masks, and using separate pathways for infected patients reduce the risk of infection.	2020		Neurosurg Focus	49	6	E9-E9		10.3171/2020.9.FOCUS20691	3079	#5352	Raneri 2020
Never Waste a Good Crisis? Post-Pandemic Implications for Human-Computer Interaction	Marcus, Foth; Glenda, Caldwell; Joel, Fredericks	So far 22.8 million people have been infected by the COVID-19 virus worldwide, and over 796,000 lives have been lost. In Australia, the pandemic has claimed 472 lives so far, and over 24,000 people have been infected. The urgent and sustained response to COVID-19 has impacted on everyoneâ€™s life in one way or another. This paper contributes to the collective and reflective appraisal of COVID-19â€™s impact and the post-pandemic implications for HCI and interaction design. We investigate three areas outlining measures taken, societal consequences, designâ€™s role, and some possible long-term repercussions for HCI research and practice: (1) Contact tracing, privacy, and surveillance; (2) supply chain disruptions, and; (3) post-pandemic cities. While some measures may remain temporary and ad hoc, our analysis suggests it is imperative to derive a learning dividend and legacy from this traumatic experience. We conclude with some remarks on community activism and ways for HCI to evolve in order to create more socially and ecologically just practices and outcomes in the aftermath of this global crisis.	2020		SSRN					10.2139/ssrn.3716593	8277	#5354	Marcus 2020
New confinement index and new perspective for comparing countries - COVID-19	da Costa, J. P.; Garcia, A.	BACKGROUND AND OBJECTIVE: In the difficult problem of comparing countries regarding their lockdown measures or deaths caused by the COVID-19, there is still no agreement on what is the best strategy to follow. Thus, we propose a new way of comparison countries that avoids the main difficulties in the comparison by using three-dimensional trajectories for this type of data. METHODS: We introduce a new index to analyze the level of confinement that each country was subject to overtime, based on the Community Mobility Reports published by Google resorting to Principal Component Analysis. Subsequently, by using longitudinal clustering, we divide the European countries into similar groups according to the COVID-19 obits and also to the confinement index. However, to make the most out of the clustering methods we resort to artificial longitudinal data to evaluate both the methods and the indices. RESULTS: By using artificial data, we discover that Calinski-Harabasz outperformed other internal indices in indicating the real number of clusters. The tests also suggested that K-means with Euclidean distance was the best method among the ones studied. With the application to both the mobility and fatalities datasets, we found two groups in each one. CONCLUSIONS: Our analysis enables us to discover that European northern countries had more mobility during the first confinement and that the deaths caused by COVID-19 started to drop around the 40th day since the first death.	2021		Comput Methods Programs Biomed	210		106346	34464767	10.1016/j.cmpb.2021.106346	7045	#5355	daCosta 2021
New Coronavirus (SARS-CoV-2) Crossing Borders Beyond Cities, Nations, and Continents: Impact of International Travel	Arora, Pooja; Mrig, Sumit; Goldust, Yaser; Kroumpouzos, George; Karadag, Ayse Serap; Rudnicka, Lidia; Galadari, Hassan; Szepietowski, Jacek C.; Di Lernia, Vito; Goren, Andy; Kassir, Martin; Goldust, Mohamad	The third outbreak of coronavirus in the form of the COVID-19 infection started in Wuhan, China, in December 2019. The early and rapid spread of this infection across borders can be largely attributed to international air travel that has become a part of modern globalization. In this article, we analyze the spread of the novel coronavirus (SARS-CoV-2) along the routes of international travel, both by air and by sea. Pitfalls of various screening methods used at the airports and the importance of optimal aircraft ventilation are discussed. Also, we suggest measures that can be taken to reduce the risk of transmission associated with air travel.	2021		Balkan Med J	38	4	205-211		10.5152/balkanmedj.2021.21074	527	#5356	Arora 2021
A New Coronavirus Emerges, This Time Causing a Pandemic	DiMaio, Daniel; Enquist, Lynn W.; Dermody, Terence S.		2020		Annu Rev Virol	7	1	iii-v		10.1146/annurev-vi-07-042020-100001	3513	#5357	DiMaio 2020
The new coronavirus that came from the East: analysis of the initial epidemic in Mexico	Ornelas-Aguirre, J. M.	INTRODUCTION: As of March 23, 2020, suspension of non-essential activities was declared in Mexico throughout the country in order to mitigate the spread of the COVID-19 pandemic. OBJECTIVE: To analyze data on the first 1,510 laboratory-confirmed cases of COVID-19 in Mexico, and to describe the geographical distribution of the disease and its transmission dynamics. METHOD: Description of the first COVID-19 cases with real-time RT-PCR-positive test, as well as evaluation of epidemiological measures, cumulative incidence, rate of transmission, and mortality and lethality rates during the first month of the epidemic. RESULTS: Average age was 43 years, and 58 % were males; 44 % of initial cases were imported. Lethality in the population during the first month went from 1.08 to 3.97 per 100 cases; however, the trend is linear and similar to that observed in Europe. CONCLUSIONS: In Mexico, social distancing is being applied, but studies are still required on the dynamics of the epidemic, person-to-person transmission, incidence of subclinical infections, and patient survival.	2020		Gac Med Mex	156	3	208-216	32539016	10.24875/gmm.M20000377	6910	#5358	Ornelas-Aguirre 2020
New coronavirus threat galvanizes scientists	Cohen, Jon		2020		Science	367	6477	492-493		10.1126/science.367.6477.492	6236	#5359	Cohen 2020
Basic reproduction number and predicted trends of coronavirus disease 2019 epidemic in the mainland of China	Li, Y.; Wang, L. W.; Peng, Z. H.; Shen, H. B.	Background: Coronavirus disease 2019 (COVID-19) has caused a serious epidemic around the world, but it has been effectively controlled in the mainland of China. The Chinese government limited the migration of people almost from all walks of life. Medical workers have rushed into Hubei province to fight against the epidemic. Any activity that can increase infection is prohibited. The aim of this study was to confirm that timely lockdown, large-scale case-screening and other control measures proposed by the Chinese government were effective to contain the spread of the virus in the mainland of China. Methods: Based on disease transmission-related parameters, this study was designed to predict the trend of COVID-19 epidemic in the mainland of China and provide theoretical basis for current prevention and control. An SEIQR epidemiological model incorporating asymptomatic transmission, short term immunity and imperfect isolation was constructed to evaluate the transmission dynamics of COVID-19 inside and outside of Hubei province. With COVID-19 cases confirmed by the National Health Commission (NHC), the optimal parameters of the model were set by calculating the minimum Chi-square value. Results: Before the migration to and from Wuhan was cut off, the basic reproduction number in China was 5.6015. From 23 January to 26 January 2020, the basic reproduction number in China was 6.6037. From 27 January to 11 February 2020, the basic reproduction number outside Hubei province dropped below 1, but that in Hubei province remained 3.7732. Because of stricter controlling measures, especially after the initiation of the large-scale case-screening, the epidemic rampancy in Hubei has also been contained. The average basic reproduction number in Hubei province was 3.4094 as of 25 February 2020. We estimated the cumulative number of confirmed cases nationwide was 82 186, and 69 230 in Hubei province on 9 April 2020. Conclusions: The lockdown of Hubei province significantly reduced the basic reproduction number. The large-scale case-screening also showed the effectiveness in the epidemic control. This study provided experiences that could be replicated in other countries suffering from the epidemic. Although the epidemic is subsiding in China, the controlling efforts should not be terminated before May.	2020		Infectious Diseases of Poverty	9	1			10.1186/s40249-020-00704-4	9709	#536	Li 2020
New diseases and old threats: lessons from tuberculosis for the COVID-19 response	Dara, M.; Sotgiu, G.; Reichler, M. R.; Chiang, C. Y.; Chee, C. B. E.; Migliori, G. B.		2020		Int J Tuberc Lung Dis	24	5	544-545		10.5588/ijtld.20.0151	5391	#5360	Dara 2020
New Early Warning Score: off-label approach for Covid-19 outbreak patient deterioration in the community	Semeraro, Federico; Scquizzato, Tommaso; Scapigliati, Andrea; Ristagno, Giuseppe; Gamberini, Lorenzo; Tartaglione, Marco; Dell; Arciprete, Oscar; Mora, Fabio; Cordenons, Fiorella; Del Giudice, Donatella; Picoco, Cosimo; Gordini, Giovanni		2020		Resuscitation	151		24-25		10.1016/j.resuscitation.2020.04.018	5721	#5361	Semeraro 2020
A New Era of Epidemiology: Digital Epidemiology for Investigating the COVID-19 Outbreak in China	He, Zonglin; Zhang, Casper J. P.; Huang, Jian; Zhai, Jingyan; Zhou, Shuang; Chiu, Joyce Wai-Ting; Sheng, Jie; Tsang, Winghei; Akinwunmi, Babatunde O.; Ming, Wai-Kit	A novel pneumonia-like coronavirus disease (COVID-19) caused by a novel coronavirus named SARS-CoV-2 has swept across China and the world. Public health measures that were effective in previous infection outbreaks (eg, wearing a face mask, quarantining) were implemented in this outbreak. Available multidimensional social network data that take advantage of the recent rapid development of information and communication technologies allow for an exploration of disease spread and control via a modernized epidemiological approach. By using spatiotemporal data and real-time information, we can provide more accurate estimates of disease spread patterns related to human activities and enable more efficient responses to the outbreak. Two real cases during the COVID-19 outbreak demonstrated the application of emerging technologies and digital data in monitoring human movements related to disease spread. Although the ethical issues related to using digital epidemiology are still under debate, the cases reported in this article may enable the identification of more effective public health measures, as well as future applications of such digitally directed epidemiological approaches in controlling infectious disease outbreaks, which offer an alternative and modern outlook on addressing the long-standing challenges in population health.	2020		J Med Internet Res	22	9	e21685-e21685		10.2196/21685	3798	#5362	He 2020	EmmaY Yu (2021-09-30 09:34:00)(Screen): "Two real cases during the COVID-19 outbreak demonstrated the application of emerging technologies and digital data in monitoring human movements related to disease spread." -Maybe;
New framework for recombination and adaptive evolution analysis with application to the novel coronavirus SARS-CoV-2	Wang, Y.; Zeng, J.; Zhang, C.; Chen, C.; Qiu, Z.; Pang, J.; Xu, Y.; Dong, Z.; Song, Y.; Liu, W.; Dong, P.; Sun, L.; Chen, Y. Q.; Shu, Y.; Du, X.	The 2019 novel coronavirus (SARS-CoV-2) has spread rapidly worldwide and was declared a pandemic by the WHO in March 2020. The evolution of SARS-CoV-2, either in its natural reservoir or in the human population, is still unclear, but this knowledge is essential for effective prevention and control. We propose a new framework to systematically identify recombination events, excluding those due to noise and convergent evolution. We found that several recombination events occurred for SARS-CoV-2 before its transfer to humans, including a more recent recombination event in the receptor-binding domain. We also constructed a probabilistic mutation network to explore the diversity and evolution of SARS-CoV-2 after human infection. Clustering results show that the novel coronavirus has diverged into several clusters that cocirculate over time in various regions and that several mutations across the genome are fixed during transmission throughout the human population, including D614G in the S gene and two accompanied mutations in ORF1ab. Together, these findings suggest that SARS-CoV-2 experienced a complicated evolution process in the natural environment and point to its continuous adaptation to humans. The new framework proposed in this study can help our understanding of and response to other emerging pathogens.	2021		Brief Bioinform				33885735	10.1093/bib/bbab107	6737	#5363	Wang 2021
New Measures for the Coronavirus Disease 2019 Response: A Lesson From the Wenzhou Experience	Ruan, Linhui; Wen, Min; Zeng, Qingrun; Chen, Chengshui; Huang, Shengwei; Yang, Su; Yang, Jianjing; Wang, Jingqiang; Hu, Yuhuan; Ding, Saidan; Zhang, Ying; Zhang, Hongxia; Feng, Yuanjing; Jin, Kunlin; Zhuge, Qichuan	As the outbreak of coronavirus disease 2019 (COVID-19) has spread globally, determining how to prevent the spread is of paramount importance. We reported the effectiveness of different responses of 4 affected cities in preventing the COVID-19 spread. We expect the Wenzhou anti-COVID-19 measures may provide information for cities around the world that are experiencing this epidemic.	2020		Clin Infect Dis	71	15	866-869		10.1093/cid/ciaa386	4227	#5364	Ruan 2020
The New Normal in Dentistry after COVID-19 Outbreak	Tirth, Amit Tafadar Nazamuddin Telgi Ravishankar Lingesha Dr Monika	The outbreak of SARS-COV2 responsible COVID-19 disease created a worldwide health emergency. After its first case was accounted for in 2019, 31st December by WorldÂ Health Organization in Wuhan city of china, and afterward spreading in different nations,Â with India surpassing cases even the inception nation as on twentieth of May 2020. TheÂ WHO declared the disease as pandemic way back and countries over the world adoptinglockdown and contact tracing to limit the contagion. The virus transmits person-to-personÂ predominantlythrough respiratory routes through direct contact, droplets and possibly aerosols. Because of the unique nature of practice in dentistry, most procedure generate significant amount of aerosols and droplets, posing a possible risk of infection transmission. Understanding the concern of risk of transmission in dental practice, this literature is aimedÂ to discuss the possible risk associated with practice and aim to raise awareness of the sameÂ with preventive measures especially after the lockdown end in day to day practice.	2020		Asian Journal of Medical Sciences	11	5	98-102		10.3126/ajms.v11i5.29549	3207	#5365	Tirth 2020
New onset COVID-19-related diabetes: an indicator of mortality	Jin-Kui, Yang; Jian-Min, Jin; Shi, Liu; Peng, Bai; Wei, He; Fei, Wu; Xiao-Fang, Liu; Zhong-Lin, Chai; De-Min, Han	Background Concomitance with diabetes is associated with high mortality in critical conditions. Patients with previous diabetes are more vulnerable to COVID-19. However, new-onset COVID-19-related diabetes (CRD) and its relevance have scarcely been reported. This study investigates new-onset CRD and its correlation with poor outcomes or death in patients with COVID-19. Methods We performed a single center, retrospective case series study in 120 patients with laboratory confirmed COVID-19 at a university hospital. Fasting blood glucose (FBG) â‰¥7.0 mmol/L for two times during hospitalization and without a history of diabetes were defined as CRD. The Critical status was defined as admitted to intensive care unit (ICU) or death. Results After excluding patients with a history of diabetes, chronic heart, kidney, and liver disease, 69 patients with COVID-19 were included in the final analysis. Of the 69 patients, 23 were Moderate, 20 were Severe, and 26 were Critical (including 16 deceased patients). The prevalence of CRD in Critical and Moderate+Severe patients was 53.85% and 13.95%, respectively. Kaplan-Meier survival analysis revealed a significantly higher mortality rate in patients with CRD (P=0.0019). Multivariable analysis indicated that CRD was an independent predictor for death (HR = 3.75, 95% CI 1.26-11.15). Cluster analysis suggested that indicators for multi-organ injury were interdependent, and more proximities of FBG with indicators for multi-organ injury was present. Conclusion Our results suggest that new onset COVID-19-related diabetes is an indicator of multi-organ injury and predictor for poor outcomes and death in COVID-19 patients. As it is easy to perform for clinical practices and even self-monitoring, glucose testing will be much helpful for predicting poor outcomes to facilitate appropriate intensive care in patients with COVID-19.	2020		medRxiv					10.1101/2020.04.08.20058040	7827	#5366	Jin-Kui 2020
New onset of loss of smell or taste in household contacts of home-isolated SARS-CoV-2-positive subjects	Boscolo-Rizzo, Paolo; Borsetto, Daniele; Spinato, Giacomo; Fabbris, Cristoforo; Menegaldo, Anna; Gaudioso, Piergiorgio; Nicolai, Piero; Tirelli, Giancarlo; Da Mosto, Maria Cristina; Rigoli, Roberto; Polesel, Jerry; Hopkins, Claire	PURPOSE: To estimate the prevalence of smell or taste impairment in household contacts of mildly symptomatic home-isolated SARS-CoV-2-positive patients. METHODS: Cross-sectional study based on ad hoc questions. RESULTS: Of 214 mildly symptomatic COVID-19 patients managed at home under self-isolation, 179 reported to have at least one household contact, with the total number of no study participants contacts being 296. Among 175 household contacts not tested for SARS-CoV-2 infection, 67 (38.3%) had SARS-CoV-2 compatible symptoms, 39 (22.3%) had loss of smell or taste with 7 (4.0%) having loss of smell or taste in the absence of other symptoms. The prevalence of smell or taste impairment was 1.5% in patients tested negative compared to 63.0% of those tested positive for SARS-CoV-2 (p &lt; 0.001). CONCLUSION: Smell or taste impairment are quite common in not-tested household contacts of mildly symptomatic home-isolated SARS-CoV-2-positive patients. This should be taken into account when estimating the burden of loss of sense of smell and taste during COVID-19 pandemic, and further highlights the value of loss of sense of smell and taste as a marker of infection.	2020		Eur Arch Otorhinolaryngol	277	9	2637-2640		10.1007/s00405-020-06066-9	5259	#5367	Boscolo-Rizzo 2020
New paradigms of quantification of economic efficiency in the transport sector	Poliak, M.; Svabova, L.; Konecny, V.; Zhuravleva, N. A.; Culik, K.	Research background: In determining the prices in road transport, carriers usually use the calculations based on a so-called routes utilisation coefficient, which allows the carrier to also take the possibility of the return rides without load into account. Currently. it is usually used as a constant from the interval from zero to one. Purpose of the article: Considering a different offer of return transport from individual European Union (EU) countries, it can be assumed that the routes utilisation coefficient should have different values because there is a varying level of non-zero probability that the vehicle will return without a load. This study therefore proposes a new approach to determining the value of this coefficient based on transport direction. The study also aims to identify clusters of EU countries, for which the common value of the coefficient should be set. Methods: The Analysis of Variance (ANOVA) test was used to verify the assumption of the differences among the means of transport offers. Cluster analysis was used to identify the aforementioned groups of countries. This analysis is based on real data on transport offers to Slovakia from 1 different EU countries. Findings &amp; value added: The results of the analysis can also be used in other EU countries because if significant differences in transport offers to Slovakia exist in individual countries, there is a reasonable assumption that this conclusion will also be valid in other countries. The analysis demonstrated that it is more appropriate to use the routes utilisation coefficient with various values, dependent on the transport direction. For the transport companies, implementation of the obtained results into practice is beneficial to increase their competitiveness through the more precise setting of transport prices, but also to the optimisation of the transport price itself with regard to the expected costs.	2021		Oeconomia Copernicana	12	1	193-212		10.24136/oc.2021.008	1001	#5368	Poliak 2021
A new phase of healthcare: COVID-19 and medical advancements	Puri, O.; Rathau, V. K.; Pathania, N.; Pathania, M.	Corona Virus Disease (COVID-19) was, declared a global pandemic by the World Health Organisation (WHO) on 11th March 2020, which has posed innumerable challenges for the medical fraternity. To overcome these obstacles healthcare professionals, engineers and industries like robotics, Artificial Intelligence (AI), 3 Dimension (3D) printing etc., are coming up with innovations that can assist them in administering critical care to COVID patients, restart health services for non-COVID patients, combat the spread of the disease, restart elective services and above all protect themselves while treating others. This article is a narrative review of the developments in the field of robotics and AI, improvements in ventilators and critical care facilities, measures taken to spread awareness and the need of such innovations, their benefits and effectiveness in relation to the current scenario. Articles regarding advancements during COVID months of March-May 2020 were searched on the internet and references giving medical evidence of the suitability of these innovations were added from PubMed and Google Scholar search engines, wherever necessary. Knowing the need and principles of such medical innovations which can help in improving the current practices or replace them with even better technologies are the need of the hour.	2020		Journal of Clinical and Diagnostic Research	14	11	2022-10-14		10.7860/JCDR/2020/46510.14254	9201	#5369	Puri 2020
The basic reproductive number and particle-to-plaque ratio: comparison of these two parameters of viral infectivity	McCormick, W.; Mermel, L. A.	The COVID-19 pandemic has brought more widespread attention to the basic reproductive number (R(o)), an epidemiologic measurement. A lesser-known measure of virologic infectivity is the particle-to-plaque ratio (P:PFU). We suggest that comparison between the two parameters may assist in better understanding viral transmission dynamics.	2021		Virol J	18	1	92	33931090	10.1186/s12985-021-01566-4	6500	#537	McCormick 2021
A New SARS-CoV-2 Dual-Purpose Serology Test: Highly Accurate Infection Tracing and Neutralizing Antibody Response Detection	Taylor, S. C.; Hurst, B.; Charlton, C. L.; Bailey, A.; Kanji, J. N.; McCarthy, M. K.; Morrison, T. E.; Huey, L.; Annen, K.; Dombourian, M. G.; Knighth, V.	Many severe acute respiratory syndrome coronavirus 2 (SARS-CoV-2) serology tests have proven to be less accurate than expected and do not assess antibody function as neutralizing, correlating with protection from reinfection. A new assay technology measuring the interaction of the purified SARS-CoV-2 spike protein receptor binding domain (RBD) with the extracellular domain of the human angiotensin-converting enzyme 2 (hACE2) receptor detects these important antibodies. The cPass surrogate virus neutralization test (sVNT), compared directly with eight SARS-CoV-2 IgG serology and two live-cell neutralization tests, gives similar or improved accuracy for qualitative delineation between positive and negative individuals in a fast, scalable, and high-throughput assay. The combined data support the cPass sVNT as a tool for highly accurate SARS-CoV-2 immunity surveillance of infected/recovered and/or vaccinated individuals as well as drug and convalescentphase donor screening. The data also preview a novel application for the cPass sVNT in calibrating the stringency of live-cell neutralization tests and its use in longitudinal testing of recovered and/or vaccinated patients.	2021		Journal of Clinical Microbiology	59	4			10.1128/JCM.02438-20	9663	#5370	Taylor 2021
New signal location method based on signal-range data for proximity tracing tools	Montanha, Aleksandro; Polidorio, Airton M.; Romero-Ternero, MarÃ­a Del Carmen	Several technological solutions have emerged over the last several months to support proximity contact tracing to fight the COVID-19 pandemic. For this reason, today more than ever, accurate signal location is needed, even in indoor public areas (supermarkets, public transport, etc.). In a previous work, we proposed five methods to solve the problem of signal localization using elements of pole-polar geometry. The proposals were innovative, since they solved a geometric problem (locating a point in a coordinate system) only by applying concepts of geometry. Among these developed methods, the PPC (Pole-Polar Centroid model) was also presented. Although the PPC solves the problem of locating a device with better precision than conventional methods (based on numerical or optimization methods), its accuracy was found to be the worst among the five proposed geometric methods. In this context, this work proposes an extension to our PPC method, called the weighted Pole-Polar Centroid method (wPPC), which improves the accuracy of the previous PPC results. Such an extension does not change the complexity O(m 2) or the minimum dimensionality (mÂ =Â 2) of nodes, which integrate a location network to perform the triangulation of such signals. Moreover, this extension estimates a device&#039;s location coordinates by means of the interaction, via signals, of this device with the network nodes distributed in any coordinate system. An IEEE 802.11 network infrastructure is used to accomplish the experiments. Errors in signal data are common, and our new proposed method, the wPPC, can mitigate the influence of these errors, produce more accurate results than the PPC, and outperform some of the other four proposed geometric methods and current numeric methods. Despite the use of an IEEE 802.11 network infrastructure for testing here, this range-based method for signal triangulation can be applied to any signal type (such as Wi-Fi, Bluetooth, and light and sound propagation).	2021		J Netw Comput Appl	180		103006-103006		10.1016/j.jnca.2021.103006	2041	#5371	Montanha 2021
A New System for Surveillance and Digital Contact Tracing for COVID-19: Spatiotemporal Reporting Over Network and GPS	Wang, Shaoxiong; Ding, Shuizi; Xiong, Li	The current pandemic of the coronavirus disease (COVID-19) has highlighted the importance of rapid control of the transmission of infectious diseases. This is particularly important for COVID-19, where many individuals are asymptomatic or have only mild symptoms but can still spread the disease. Current systems for controlling transmission rely on patients to report their symptoms to medical professionals and be able to recall and trace all their contacts from the previous few days. This is unrealistic in the modern world. However, existing smartphone-based GPS and social media technology may provide a suitable alternative. We, therefore, developed a mini-program within the app WeChat. This analyzes data from all users and traces close contacts of all patients. This permits early tracing and quarantine of potential sources of infection. Data from the mini-program can also be merged with other data to predict epidemic trends, calculate individual and population risks, and provide recommendations for individual and population protection action. It may also improve our understanding of how the disease spreads. However, there are a number of unresolved questions about the use of smartphone data for health surveillance, including how to protect individual privacy and provide safeguards against data breaches.	2020		JMIR Mhealth Uhealth	8	6	e19457-e19457		10.2196/19457	4889	#5372	Wang 2020
A new threat from an old enemy: ReÂ­emergence of coronavirus (Review)	Docea, Anca Oana; Tsatsakis, Aristidis; Albulescu, Dana; Cristea, Oana; Zlatian, Ovidiu; Vinceti, Marco; Moschos, Sterghios A.; Tsoukalas, Dimitris; Goumenou, Marina; Drakoulis, Nikolaos; Dumanov, Josef M.; Tutelyan, Victor A.; Onischenko, Gennadii G.; Aschner, Michael; Spandidos, Demetrios A.; Calina, Daniela	The new outbreak of coronavirus from December 2019 has brought attention to an old viral enemy and has raised concerns as to the ability of current protection measures and the healthcare system to handle such a threat. It has been known since the 1960s that coronaviruses can cause respiratory infections in humans; however, their epidemic potential was understood only during the past two decades. In the present review, we address current knowledge on coronaviruses from a short history to epidemiology, pathogenesis, clinical manifestation of the disease, as well as treatment and prevention strategies. Although a great amount of research and efforts have been made worldwide to prevent further outbreaks of coronavirusÂ­associated disease, the spread and lethality of the 2019 outbreak (COVIDÂ­19) is proving to be higher than previous epidemics on account of international travel density and immune naivety of the population. Only strong, joint and coordinated efforts of worldwide healthcare systems, researchers, and pharmaceutical companies and receptive national leaders will succeed in suppressing an outbreak of this scale.	2020		Int J Mol Med	45	6	1631-1643		10.3892/ijmm.2020.4555	3843	#5373	Docea 2020
New ways to manage pandemics: Using technologies in the era of COVID-19, a narrative review	Khaleghi, A.; Mohammadi, M. R.; Jahromi, G. P.; Zarafshan, H.	Objective: Health care systems and professionals worldwide are relying on technology as an essential partner to manage the COVID-19 epidemic. This paper explains how digital technologies can benefit the public, medical workers, and health care systems. Method: This nonsystematic literature review was conducted on different technologies and their impact and applications in the COVID-19 epidemic using proper search keywords on the PubMed, Google Scholar, and Science Direct databases. Results: We found various helpful technologies, which can help us to appropriately contain and manage the COVID-19 pandemic through broad areas of clinical care, logistics, maintenance of socioeconomic activities, and inspection. However, main challenges still need to be addressed for obtaining the full capacities of the technologies to support health care systems. Conclusion: Technologies can offer many innovative ideas and solutions against global and local emergencies. In this time of great vagueness and danger, we require all the resources we can collect to rescue ourselves and our patients. Barriers and challenges, such as lack of technology proficiency, confidentiality requirements, and reimbursement matters, need to be recognized and resolved rapidly, accurately, and compassionately.	2020		Iranian Journal of Psychiatry	15	3	236-242			9440	#5374	Khaleghi 2020
The New World 2020: A Crucial Paradigm for Meeting Fast Changing World Demands in Pakistan after COVID-19 Outbreak	Rehman, Sana; Muzammil, Ahmed; Lela, Umi	The waves of COVID-19 has shaken the world and bring about many changes in society. The changed environment or new world 2020 after COVID-19 pandemic demand high quality protection in all arena of life. The most important arena that require significant changes have been divided into four categories. First of all, the high mental health issues and low mental health services in Pakistan are not sufficient to control the mental health problem ratio. There is a need to develop more mental health services with trans-formative changes to mitigate the obnoxious post-pandemic effects. Secondly, the implementation of online therapeutic interventions must be available prior or after pandemic situation. Thirdly, as the pharmacy and mental health services in Pakistan are not capable to meet the international standards to provide patient care. Therefore, the advanced researchers are needed to investigate the fractures and gaps in social, economic and health care systems. Fourthly the provision of mental health support for children is a key area that needs considerable attention after pandemic or crises. The study has contemporary significance as disasters, crises and communicable disease has been prevalent throughout human history and may attack the world at any time in the future.	2020		Psychiatr Danub	32	2022-03-04	458-462		10.24869/psyd.2020.458	2751	#5375	Rehman 2020
New Zealand's COVID-19 elimination strategy	Baker, M. G.; Kvalsvig, A.; Verrall, A. J.		2020		Medical Journal of Australia	213	5	198-200.e1		10.5694/mja2.50735	8944	#5377	Baker 2020
The Next Pandemic: Supporting COVID-19 Frontline Doctors Through Film Discussion	Chow, Cristelle; Shahdadpuri, Raveen; Kai-Qian, Kam; Hwee, Chan Yoke	This paper describes an innovative just-in-time health humanities programme to educate and provide support to COVID-19 frontline doctors-in-training. The programme incorporates small-group screening of the Netflix documentary, The Next Pandemic from the Explained series, followed by a one-hour facilitated discussion to explore themes surrounding the current pandemic and its impact on frontline doctors in a tertiary paediatric hospital in Singapore. Themes derived from the film included preparedness, blame, and the impact on healthcare workers and public, which were further discussed to include concerns regarding current local readiness levels given global connectivity, the need for international cooperation, and the effects of blame such as racism and prejudice. The association with culture; the current impact on healthcare workers, physician-patient relationships, and the public including the role of social media, the government and associated public reactions were also explored. These rich discussions demonstrate the pivotal role health humanities has in times of uncertainty such as an emerging infectious disease outbreak by providing timely pandemic education and supporting reflective learning.	2020		J Med Humanit	41	4	585-595		10.1007/s10912-020-09662-2	4040	#5378	Chow 2020
Next-generation sequencing and RT-PCR to identify a 32-day SARS-CoV-2 carrier	Song, Lingjie; Xiao, Guibao; Tang, Ruixiang; Zhang, Xianqin; Gao, Zhan; Sun, Shixia; Zhang, Lin; Feng, Youjun; Luan, Guangxin; Lin, Sheng; He, Miao; Jia, Xu		2021		Clin Chem Lab Med	59	6	e251-e254		10.1515/cclm-2020-1629	2481	#5379	Song 2021
Bat-Borne Coronaviruses in Jordan and Saudi Arabia: A Threat to Public Health?	Al-Eitan, Laith N.; Tarkhan, Amneh H.; Alghamdi, Mansour A.; Marston, Denise A.; Wu, Guanghui; McElhinney, Lorraine M.; Brown, Ian H.; Fooks, Anthony R.	Emerging infectious diseases are of great concern to public health, as highlighted by the ongoing coronavirus disease 2019 (COVID-19) pandemic. Such diseases are of particular danger during mass gathering and mass influx events, as large crowds of people in close proximity to each other creates optimal opportunities for disease transmission. The Hashemite Kingdom of Jordan and the Kingdom of Saudi Arabia are two countries that have witnessed mass gatherings due to the arrival of Syrian refugees and the annual Hajj season. The mass migration of people not only brings exotic diseases to these regions but also brings new diseases back to their own countries, e.g., the outbreak of MERS in South Korea. Many emerging pathogens originate in bats, and more than 30 bat species have been identified in these two countries. Some of those bat species are known to carry viruses that cause deadly diseases in other parts of the world, such as the rabies virus and coronaviruses. However, little is known about bats and the pathogens they carry in Jordan and Saudi Arabia. Here, the importance of enhanced surveillance of bat-borne infections in Jordan and Saudi Arabia is emphasized, promoting the awareness of bat-borne diseases among the general public and building up infrastructure and capability to fill the gaps in public health preparedness to prevent future pandemics.	2020		Viruses	12	12			10.3390/v12121413	2986	#538	Al-Eitan 2020
NHS Test and Trace: It didn't have to be this way			2020		The BMJ	369				10.1136/bmj.m2471	9845	#5380
Nigeria responds to COVID-19; first case detected in sub-Saharan Africa	Adepoju, Paul		2020		Nat Med	26	4	444-448		10.1038/d41591-020-00004-2	6098	#5381	Adepoju 2020
Nipah Virus: Past Outbreaks and Future Containment	Soman Pillai, Vinod; Krishna, Gayathri; Valiya Veettil, Mohanan	Viral outbreaks of varying frequencies and severities have caused panic and havoc across the globe throughout history. Influenza, small pox, measles, and yellow fever reverberated for centuries, causing huge burden for economies. The twenty-first century witnessed the most pathogenic and contagious virus outbreaks of zoonotic origin including severe acute respiratory syndrome coronavirus (SARS-CoV), Ebola virus, Middle East respiratory syndrome coronavirus (MERS-CoV) and Nipah virus. Nipah is considered one of the world&#039;s deadliest viruses with the heaviest mortality rates in some instances. It is known to cause encephalitis, with cases of acute respiratory distress turning fatal. Various factors contribute to the onset and spread of the virus. All through the infected zone, various strategies to tackle and enhance the surveillance and awareness with greater emphasis on personal hygiene has been formulated. This review discusses the recent outbreaks of Nipah virus in Malaysia, Bangladesh and India, the routes of transmission, prevention and control measures employed along with possible reasons behind the outbreaks, and the precautionary measures to be ensured by private-public undertakings to contain and ensure a lower incidence in the future.	2020		Viruses	12	4			10.3390/v12040465	3893	#5382	SomanPillai 2020
No detection of SARS-CoV-2 in animals exposed to infected keepers: results of a COVID-19 surveillance program	Cerino, P.; Buonerba, C.; Brambilla, G.; Atripaldi, L.; Tafuro, M.; Concilio, D. D.; Vassallo, L.; Conte, G. L.; Cuomo, M. C.; Maiello, I.; D'Auria, J.; Cardinale, D.; Viscardi, M.; Rofrano, G.; Gallo, A.; Brusco, P.; Pizzolante, A.; Cicalese, V.; Galdi, P.; Galdi, L.; Vita, S. D.; Volzone, P.; Vuolo, G. D.; Coppola, A.; Pierri, B.; Fusco, G.	SARS-CoV-2, the causative agent of the COVID-19 pandemic, has rarely been associated with transmission from humans to animals (reverse zoonotic transmission). In this retrospective study, the authors reviewed data obtained from 236 animals, including buffaloes, goats/sheep, horses, carrier pigeons, rabbits, hens, snakes, pigs and cows that were screened for SARS-CoV-2 infection because they had been in contact with their SARS-CoV-2-positive breeder for at least 2 weeks. None of the tested animals were found to be positive. The authors' findings suggest that the risk of reverse zoonotic transmission among bred animals and SARS-CoV-2-positive breeders is very low or nonexistent. Additional studies are warranted. Lay abstract SARS-CoV-2, the causative agent of the COVID-19 pandemic, has rarely been associated with transmission from humans to animals. Here the authors reviewed data regarding molecular test results in a total of 236 animals, which were screened for SARS-CoV-2 infection because they had been in contact with their SARS-CoV-2-positive breeder for at least 2 weeks. None of the tested animals were found to be positive. The authors' findings suggest that the risk that bred animals may be infected by SARS-CoV-2-positive breeders is nonexistent, although additional studies are required to confirm these findings.	2021		Future Science OA	7	7			10.2144/fsoa-2021-0038	9021	#5383	Cerino 2021
No findings of SARS-CoV-2 in conjunctival swabs from patients at an emergency outpatient ophthalmological healthcare facility in a swedish county hospital: A cross-sectional study	Granstam, E.; Krifors, A.; Freyhult, E.; Ã…kerblom, H.	Background COVID-19 is caused by SARS-CoV-2. Virus has been found in conjunctiva of hospitalised patients with COVID-19. Conjunctivitis has also been reported as a presenting symptom of disease. Objective The aims of the study were to investigate the prevalence of SARS-CoV-2 in the conjunctiva and throat among patients presenting at the emergency outpatient ophthalmological healthcare facility at a county hospital along with investigating the seroprevalence of SARS-CoV-2 among staff at the department. Methods and Analysis Swabs from conjunctiva and throat of patients were analysed with real-time reverse transcriptase PCR (RT-PCR) for SARS-CoV-2. Blood samples for serological analysis were obtained from staff. A questionnaire was used to investigate symptoms associated with COVID-19 during the last 3 months as well as symptoms for which the patients were seeking ophthalmological healthcare. Results In total, 68 patients and 70 individuals from the staff were included in the study. Conjunctivitis was observed in 7% of patients. One patient, presenting with reduced visual acuity due to preretinal haemorrhage in the macula, was positive for SARS-CoV-2 in throat swab. Contact tracing was negative. All other RT-PCR tests were negative. Seropositivity for SARS-CoV-2 was found in 4% of staff. Conclusions Our study demonstrated low prevalence of SARS-CoV-2 among patients as well as low seroprevalence of SARS-CoV-2 IgG-antibodies among staff at the ophthalmological ward. The risk for contracting COVID-19 at the department was small. Follow-up investigation is planned. Â© Author(s) (or their employer(s)) 2021. Re-use permitted under CC BY. Published by BMJ.	2021		BMJ Open Ophthalmology	6	1			10.1136/bmjophth-2020-000616	1794	#5384	Granstam 2021
No molecular evidence of SARS-CoV-2 infection in companion animals from Veracruz, Mexico	SÃ¡nchez-Montes, Sokani; Ballados-GonzÃ¡lez, Gerardo G.; Gamboa-Prieto, Janete; Cruz-Romero, Anabel; Romero-Salas, Dora; PÃ©rez-BrÃ­gido, Carlos D.; Austria-RuÃ­z, MarÃ­a J.; Guerrero-Reyes, Alfredo; Lammoglia-VillagÃ³mez, Miguel A.; Camacho-Peralta, Ireri P.; Morales-Narcia, JosÃ© Ã_x0081_; Bravo-Ramos, JosÃ© L.; Barrientos-Villeda, Manuel; Blanco-Velasco, Leopoldo A.; Becker, Ingeborg	Active epidemiological surveillance of infectious agents represents a fundamental tool for understanding the transmission dynamics of pathogens and establishing public policies that can reduce or limit their expansion. Epidemiological surveillance of emerging agents, such as the recently recognized severe acute respiratory syndrome coronavirus 2 (SARS-CoV-2), the cause of COVID-19, is essential to establish the risk of transmission between species. Recent studies reveal that companion animals are organisms susceptible to being infected by this pathogen due to the close contact they have with their owners. For this reason, the aim of the present work was to detect the presence of SARS-CoV-2 in dogs and cats in the state of Veracruz, Mexico, where there is active transmission of this microorganism in human populations. Oral and nasopharyngeal swab samples were collected from dogs and cats with a history of exposure to patients with COVID-19. Total RNA was extracted and detection of viral genes N1 and N2 was performed by reverse transcription polymerase chain reaction (RT-qPCR). All 130 samples of companion animals tested by RT-qPCR for SARS-CoV-2 were negative at the time they were collected. This study represents the second active surveillance of SARS-CoV-2 in populations of domestic dogs and cats in Latin America and the first approach in Mexico. Given that coronaviruses have shown a high capacity to be transmitted between species, it is imperative to establish measures to prevent this agent from entering and establishing in populations of companion animals.	2021		Transbound. emerg. dis. (Internet)					10.1111/tbed.14153	1087	#5385	SÃ¡nchez-Montes 2021
No SARS-CoV-2 carriage observed in children attending daycare centers during the intialÂ weeks of the epidemic in Belgium	Desmet, Stefanie; Ekinci, Esra; Wouters, Ine; Decru, Bram; Beuselinck, Kurt; Malhotra-Kumar, Surbhi; Theeten, Heidi	To gain knowledge about the role of young children attending daycare in the severe acute respiratory syndrome coronavirus 2 (SARS-CoV-2) epidemic, a random sample of children (n = 84) aged between 6 and 30 monthsÂ attending daycare in Belgium was studied shortly after the start of the epidemic (February 29th) and before the lockdown (March 18th) by performing in-house SARS-CoV-2 real-time polymerase chain reaction. No asymptomatic carriage of SARS-CoV-2 was detected, whereas common cold symptoms were common (51.2%). Our study shows that in Belgium, there was no sign of early introduction into daycare centers at theÂ moment children being not yet isolated at home, although the virus was clearly circulating. It is clear that more evidence is needed to understand the actual role of young children in the transmission of SARS-CoV-2 and their infection risk when attending daycare.	2021		J Med Virol	93	3	1828-1831		10.1002/jmv.26689	1361	#5386	Desmet 2021
A Noel Intervention Recurrent autoencoder for real time forecasting and non-pharmaceutical intervention selection to curb the spread of Covid-19 in the world	Qiyang, Ge; Zhixin, Hu; Shudi, Li; Wei, Lin; Li, Jin; Momiao, Xiong	As the Covid-19 pandemic soars around the world, there is urgent need to forecast the number of cases worldwide at its peak, the length of the pandemic before receding and implement public health interventions to significantly stop the spread of Covid-19. Widely used statistical and computer methods for modeling and forecasting the trajectory of Covid-19 are epidemiological models. Although these epidemiological models are useful for estimating the dynamics of transmission od epidemics, their prediction accuracies are quite low. To overcome this limitation, we formulated the real-time forecasting and evaluating multiple public health intervention problem into forecasting treatment response problem and developed recurrent neural network (RNN) for modeling the transmission dynamics of the epidemics and Counterfactual-RNN (CRNN) for evaluating and exploring public health intervention strategies to slow down the spread of Covid-19 worldwide. We applied the developed methods to the real data collected from January 22, 2020 to May 8, 2020 for real-time forecasting the confirmed cases of Covid-19 across the world.	2020								5497	#5387	Qiyang 2020
Non Pharmaceutical Interventions for Optimal Control of COVID-19	Zamir, Muhmmad; Shah, Zahir; Nadeem, Fawad; Memood, Arif; Alrabaiah, Hussam; Kumam, Poom	BACKGROUND AND OBJECTIVE: The outbreak of the current pandemic begun from the first individual of a 55-year old from Hubei province in China, the disease instigated by the new coronavirus spreading across the world. Scientists presently speculate this coronavirus, SARS-CoV-2, originated in a bat and by one way or another jumped to another creature, potentially the pangolin, which at that point gave it to people. The ailment is currently spreading between individuals with no animal delegate. Researchers are struggling to follow the infection back to where it started to become familiar with its spread. In the event that, for example, specialists can locate the soonest cases, they might have the option to distinguish the creature have where the infection hides. In March and April 2020, researchers detailed that this virus created normally. Coronavirus has been become of the serious global phenomena in the recent years and has negative effects in the entire world health and economy. The virus is believed to have been associated with a host animal which human contracted. Subsequently, human-to-human infection began. Through migration as humans have become complex with easy mobility the disease has traveled to the entire continent. Now, numerous scientist are going on in the hope of obtaining medication and vaccination to prevent the spread of the disease and mortality of the disease. It is important that we obtain quantitative and qualitative information about the etiology of this disease which is crucial. Mathematical modeling is capable of providing qualitative information on many parameters that guides the decision making of health practitioners. In this work we focus the optimal control of COVID-19 with the help of Non Pharmaceutical Interventions (NPIs). To find the role of factors/parameters in the transmission of the syndrome we find R0; the ratio of reproduction for the proposed model. METHODS: To find the role of parameters in the transmission of the syndrome we find R0; the ratio of reproduction for the proposed model. On the basis of sensitivity indices of the parameters we apply Non Pharmaceutical Interventions(NPIs) to control the sensitive parameters and hence formulate the optimal control mode. With the help of Hamiltonian and Lagrangian we minimize the density of contaminated stuff and infected human population. RESULTS: We focus the optimal control of COVID-19 with the help of Non Pharmaceutical Interventions(NPIs). On the basis of sensitivity indices of the parameters we apply Non Pharmaceutical Interventions(NPIs) to control the sensitive parameters and hence formulate the optimal control model. The major NPIs are, STAY HOME, SANITIZER (wash hands), EARLY CASE DETECTION (PCR Test) and FACE MASK. These NPIs helps in mitigation and reducing the size of outbreak of the disease. CONCLUSION: We check the existence of the optimal solution for the system. At the end, Using matlab we produce numerical simulations for validation of results of control variables. The results demonstrate that if there is no control (variables/interventios), 900 out 1000 susceptible individuals may be infected (exposed) in very short period. As such a circumstances no agency fighting against COVID-19 could be successful due to its limited resources.	2020		Comput Methods Programs Biomed	196		105642-105642		10.1016/j.cmpb.2020.105642	4685	#5388	Zamir 2020
Non-pharmaceutical intervention strategies for outbreak of COVID-19 in Hangzhou, China	Kong, Q.; Jin, H.; Sun, Z.; Kao, Q.; Chen, J.		2020		Public Health	182		185-186		10.1016/j.puhe.2020.03.005	5610	#5389	Kong 2020
Bat-borne virus diversity, spillover and emergence	Letko, Michael; Seifert, Stephanie N.; Olival, Kevin J.; Plowright, Raina K.; Munster, Vincent J.	Most viral pathogens in humans have animal origins and arose through cross-species transmission. Over the past 50 years, several viruses, including Ebola virus, Marburg virus, Nipah virus, Hendra virus, severe acute respiratory syndrome coronavirus (SARS-CoV), Middle East respiratory coronavirus (MERS-CoV) and SARS-CoV-2, have been linked back to various bat species. Despite decades of research into bats and the pathogens they carry, the fields of bat virus ecology and molecular biology are still nascent, with many questions largely unexplored, thus hindering our ability to anticipate and prepare for the next viral outbreak. In this Review, we discuss the latest advancements and understanding of bat-borne viruses, reflecting on current knowledge gaps and outlining the potential routes for future research as well as for outbreak response and prevention efforts.	2020		Nat Rev Microbiol	18	8	461-471		10.1038/s41579-020-0394-z	4976	#539	Letko 2020
Non-pharmaceutical interventions and the emergence of pathogen variants	Ben, Ashby; Robin, N. Thompson	AO_SCPLOWBSTRACTC_SCPLOWNon-pharmaceutical interventions (NPIs), such as social distancing and contact tracing, have been widely implemented during the COVID-19 pandemic. In addition to playing an important role in suppressing transmission, NPIs influence pathogen evolution by mediating mutation supply and altering the strength of selection for novel variants. However, it is unclear how NPIs might affect the emergence of novel variants of concern that are able to escape pre-existing immunity (partially or fully), are more transmissible, or cause greater mortality. Here, we analyse a stochastic two-strain epidemiological model to determine how the strength of NPIs affects the emergence of variants with similar or contrasting life-history characteristics to the wildtype. We show that, while stronger and timelier NPIs generally reduce the likelihood of variant emergence, it is possible for more transmissible variants with high cross immunity to have a greater probability of emerging at intermediate levels of NPIs. However, since one cannot predict the characteristics of a variant, the best strategy to prevent emergence is likely to be implementation of strong, timely NPIs. AO_SCPLOWUTHORC_SCPLOWO_SCPCAP C_SCPCAPO_SCPLOWSUMMARYC_SCPLOWDuring the COVID-19 pandemic, a wide range of non-pharmaceutical interventions, including mask wearing, quarantine, isolation, and lockdowns, have been used by governments around the world to suppress virus transmission. Although considerable efforts have been made to understand how such interventions affect transmission, much less attention has been paid to their effects on pathogen evolution. While vaccines are well-known to affect virus evolution, non-pharmaceutical interventions also influence mutation supply and the strength of selection, and hence play a key role in the emergence of novel variants. Here, we use a relatively simple mathematical model to explore how non-pharmaceutical interventions during an epidemic affect the emergence of a novel variant of a pathogen. We show that in general, it is important to implement effective transmission-reducing public health measures in a timely manner to prevent the emergence of novel variants, which may be more transmissible, more deadly, or able to escape immunity.	2021								1000	#5390	Ben 2021
Non-pharmaceutical interventions for containment, mitigation and suppression of COVID-19 infection	PatiÃ±o-Lugo, Daniel F.; VÃ©lez, Marcela VelÃ¡squez Salazar Pamela Vera-Giraldo Claudia Yaneth Ve amp lez Viviana Mari amp n Isabel Cristina Rami amp rez Paola Andrea Quintero SebastiÃ¡n Pemberthy CastrillÃ³n MartÃ­nez Esteban Pineda Higuita Daniel AndrÃ©s Henandez Gilma	Background: The best scientific evidence is required to design effective Non-pharmaceutical interventions to help policymakers to contain COVID-19. Aim: To describe which Non-pharmaceutical interventions used different countries and a when they use them. It also explores how Non-pharmaceutical interventions impact the number of cases, the mortality, and the capacity of health systems. Methods: We consulted eight web pages of transnational organizations, 17 of international media, 99 of government institutions in the 19 countries included, and besides, we included nine studies (out of 34 identified) that met inclusion criteria. Result: Some countries are focused on establishing travel restrictions, isolation of identified cases, and high-risk people. Others have a combination of mandatory quarantine and other drastic social distancing measures. The timing to implement the interventions varied from the first fifteen days after detecting the first case to more than 30 days. The effectiveness of isolated non-pharmaceutical interventions may be limited, but combined interventions have shown to be effective in reducing the transmissibility of the disease, the collapse of health care services, and mortality. When the number of new cases has been controlled, it is necessary to maintain social distancing measures, self-isolation, and contact tracing for several months. The policy decision-making in this time should be aimed to optimize the opportunities of saving lives, reducing the collapse of health services, and minimizing the economic and social impact over the general population, but principally over the most vulnerable. The timing of implementing and lifting interventions could have a substantial effect on those objectives. Resumen Antecedentes: Se requiere la mejor evidencia cientÃ­fica para diseÃ±ar intervenciones no farmacolÃ³gicas efectivas para ayudar a los formuladores de polÃ­ticas a contener COVID-19. Objetivo: Describir quÃ© intervenciones no farmacolÃ³gicas utilizaron diferentes paÃ­ses y cuÃ¡ndo las implementaron. TambiÃ©n explora cÃ³mo las intervenciones no farmacolÃ³gicas afectan el nÃºmero de casos, la mortalidad y la capacidad de los sistemas de salud. MÃ©todos: Consultamos ocho pÃ¡ginas web de organizaciones transnacionales, 17 de medios internacionales, 99 de instituciones gubernamentales en los 19 paÃ­ses incluidos, y ademÃ¡s, incluimos nueve estudios (de 34 identificados) que cumplÃ­an con los criterios de inclusiÃ³n. Resultados: Algunos paÃ­ses implementaron restricciones de viaje, aislamiento de casos identificados y personas de alto riesgo. Otros combinaron varias medidas mÃ¡s drÃ¡sticas de distanciamiento social. El tiempo para implementar las intervenciones variÃ³ desde los primeros quince dÃ­as despuÃ©s de detectar el primer caso hasta mÃ¡s de 30 dÃ­as. La efectividad de las intervenciones no farmacolÃ³gicas combinadas ha demostrado ser efectivas para reducir la transmisibilidad de la enfermedad, el colapso de los servicios de salud y la mortalidad. Cuando se controle el nÃºmero de casos nuevos, es necesario mantener medidas de distanciamiento social, autoaislamiento y rastreo de contactos durante varios meses. La toma de decisiones polÃ­ticas en este momento debe tener como objetivo optimizar las oportunidades de salvar vidas, reducir el colapso de los servicios de salud y minimizar el impacto econÃ³mico y social sobre la poblaciÃ³n en general, pero principalmente sobre los mÃ¡s vulnerables.	2020		Colomb. med	51	2	e4266-e4266			3195	#5391	PatiÃ±o-Lugo 2020
A Nonadaptive Combinatorial Group Testing Strategy to Facilitate Health Care Worker Screening during the Severe Acute Respiratory Syndrome Coronavirus-2 (SARS-CoV-2) Outbreak	McDermott, John H.; Stoddard, Duncan; Woolf, Peter J.; Ellingford, Jamie M.; Gokhale, David; Taylor, Algy; Demain, Leigh A. M.; Newman, William G.; Black, Graeme	Routine testing for severe acute respiratory syndrome coronavirus-2 (SARS-CoV-2) in health care workers (HCWs) is critical. Group testing strategies to increase capacity facilitate mass population testing but do not prioritize turnaround time, an important consideration for HCW screening. We propose a nonadaptive combinatorial (NAC) group testing strategy to increase throughput while facilitating rapid turnaround. NAC matrices were constructed for sample sizes of 700, 350, and 250. Matrix performance was tested by simulation under different SARS-CoV-2 prevalence scenarios of 0.1% to 10%. NAC matrices were compared versus Dorfman sequential (DS) group testing approaches. NAC matrices performed well at low prevalence levels, with an average of 97% of samples resolved after a single round of testing via the n = 700 matrix at a prevalence of 1%. In simulations of low to medium (0.1% to 3%) prevalence, all NAC matrices were superior to the DS strategy, measured by fewer repeated tests required. At very high prevalence levels (10%), the DS matrix was marginally superior, although both group testing approaches performed poorly at high prevalence levels. This strategy maximizes the proportion of samples resolved after a single round of testing, allowing prompt return of results to HCWs. This methodology may allow laboratories to adapt their testing scheme based on required throughput and the current population prevalence, facilitating a data-driven testing strategy.	2021		J Mol Diagn	23	5	532-540		10.1016/j.jmoldx.2021.01.010	1456	#5392	McDermott 2021
Nonadherence to doctorâ€™s instructions	IgiÄ‡, R.		2020		Journal of B.U.ON.	25	4	1670-1672			9791	#5393	IgiÄ‡ 2020
Noninvasive versus invasive ventilation: one modality cannot fit all during COVID-19 outbreak	Singh, Abhishek		2020		Korean J Anesthesiol	73	4	359-360		10.4097/kja.20227	5191	#5394	Singh 2020
Nontargets: Understanding the Apathy Towards the Israeli Security Agency&#039;s COVID- 19 Surveillance	Duke, Shaul A.	This article tackles one of the latest-but nonetheless baffling-displays of public apathy towards surveillance: that of much of the Israeli public towards the decision to recruit the Israeli Security Agency (Shin Bet) to do COVID-19 contact tracing during the ongoing coronavirus pandemic. The case of a secretive state agency being authorized to do surveillance on its citizens for a strictly non-security-related matter seems to realize many of the dangers that surveillance/privacy scholars warn about with regards to surveillance expansion, function creep, and the creation of a surveillance state. I contribute to existing literature about apathy towards surveillance and the privacy paradox by offering the term &quot;nontargets&quot; as an explanation. This term suggests that, alongside social groups that are likely to be targeted by a given surveillance application, there are certain recognizable nontargets that most likely will not bear the brunt of the surveillance, at least not in the short- and medium-term, and thus do not fear it. In the case at hand, which is examined using a qualitative context-bound study, I suggest that Jewish-Israelis are such a nontarget group with regards to this novel Shin Bet surveillance, which explains a significant part of their apathy towards it.	2021		Surveillance &amp; Society	19	1	114-129			955	#5395	Duke 2021
Normative positions towards COVID-19 contact-tracing apps: findings from a large-scale qualitative study in nine European countries	Lucivero, Federica Marelli Luca Hangel Nora Zimmermann Bettina Maria Prainsack Barbara Galasso Ilaria Horn Ruth Kieslich Katharina Lanzing Marjolein Lievevrouw Elisa Ongolly Fernandos Samuel Gabrielle Sharon Tamar Siffels Lotje Stendahl Emma Van Hoyweghen Ine	Mobile applications for digital contact tracing have been developed and introduced around the world in response to the COVID-19 pandemic. Proposed as a tool to support â€˜traditionalâ€™ forms of contact-tracing carried out to monitor contagion, these apps have triggered an intense debate with respect to their legal and ethical permissibility, social desirability and general feasibility. Based on a large-scale study including qualitative data from 349 interviews conducted in nine European countries (Austria, Belgium, France, Germany, Ireland, Italy, the Netherlands, German-speaking Switzerland, the United Kingdom), this paper shows that the binary framing often found in surveys and polls, which contrasts privacy concerns with the usefulness of these interventions for public health, does not capture the depth, breadth, and nuances of peopleâ€™s positions towards COVID-19 contact-tracing apps. The paper provides a detailed account of how people arrive at certain normative positions by analysing the argumentative patterns, tropes and (moral) repertoires underpinning peopleâ€™s perspectives on digital contact-tracing. Specifically, we identified a spectrum comprising five normative positions towards the use of COVID-19 contact-tracing apps: opposition, scepticism of feasibility, pondered deliberation, resignation, and support. We describe these stances and analyse the diversity of assumptions and values that underlie the normative orientations of our interviewees. We conclude by arguing that policy attempts to develop and implement these and other digital responses to the pandemic should move beyond the reiteration of binary framings, and instead cater to the variety of values, concerns and expectations that citizens voice in discussions about these types of public health interventions. [ABSTRACT FROM AUTHOR] Copyright of Critical Public Health is the property of Routledge and its content may not be copied or emailed to multiple sites or posted to a listserv without the copyright holder&#039;s express written permission. However, users may print, download, or email articles for individual use. This abstract may be abridged. No warranty is given about the accuracy of the copy. Users should refer to the original published version of the material for the full abstract. (Copyright applies to all Abstracts.)	2021		Critical Public Health			2022-01-14		10.1080/09581596.2021.1925634	892	#5396	Lucivero 2021
Nose-pharyngeal swabs as a screening test for SARS-CoV-2 infection in patients with scheduled elective surgery: the experience of the Hygiene Service of the Local Health Authority Roma 1	D'AlÃ², G. L.; Barbara, A.; Cerabona, V.; Barca, A.; Spiga, G.; Meledandri, M.; Napoli, M.; Di Rosa, E.	Proactive case investigation and contact tracing, testing, home isolation, in parallel with systematic home care for patients with mild symptoms have served as cornerstones of a territorial response strategy, where an established network of public health and primary care services existed. The Italian National Health Service (NHS) entrusts many management competences to the Regions, with the result of a different management of the Covid-19 epidemic between the Regions and sometimes even among the Local Health Authorities (LHAs - in Italian: Aziende Sanitarie Locali). In Italy, the Department of Prevention (DP) plays a pivotal role in structuring the collaboration between territorial health services, hospitals and all the network of the NHS. DP is the technical structure of LHA, with the task of promoting health, preventing the onset of disease and improving the quality of life of the population. The Covid-19 pandemic has had a considerable impact on the DPs, which have necessarily had to reorganize their services in a very short time in order to provide an appropriate response to the renewed health concerns.	2020		Annali di igiene : medicina preventiva e di comunita					10.7416/ai.2020.2400	7759	#5397	D'AlÃ² 2020
A nosocomial cluster of vancomycin resistant enterococci among COVID-19 patients in an intensive care unit	Kampmeier, Stefanie; TÃ¶nnies, Hauke; Correa-Martinez, Carlos L.; Mellmann, Alexander; Schwierzeck, Vera	BACKGROUND: Currently, hospitals have been forced to divert substantial resources to cope with the ongoing coronavirus disease 2019 (COVID-19) pandemic. It is unclear if this situation will affect long-standing infection prevention practices and impact on healthcare associated infections. Here, we report a nosocomial cluster of vancomycin-resistant enterococci (VRE) that occurred on a COVID-19 dedicated intensive care unit (ICU) despite intensified contact precautions during the current pandemic. Whole genome sequence-based typing (WGS) was used to investigate genetic relatedness of VRE isolates collected from COVID-19 and non-COVID-19 patients during the outbreak and to compare them to environmental VRE samples. METHODS: Five VRE isolated from patients (three clinical and two screening samples) as well as 11 VRE and six vancomycin susceptible Enterococcus faecium (E. faecium) samples from environmental sites underwent WGS during the outbreak investigation. Isolate relatedness was determined using core genome multilocus sequence typing (cgMLST). RESULTS: WGS revealed two genotypic distinct VRE clusters with genetically closely related patient and environmental isolates. The cluster was terminated by enhanced infection control bundle strategies. CONCLUSIONS: Our results illustrate the importance of continued adherence to infection prevention and control measures during the COVID-19 pandemic to prevent VRE transmission and healthcare associated infections.	2020		Antimicrob Resist Infect Control	9	1	154-154		10.1186/s13756-020-00820-8	3848	#5398	Kampmeier 2020
Access to lifesaving medical resources for African countries: COVID-19 testing and response, ethics, and politics	Kavanagh, M. M.; Erondu, N. A.; Tomori, O.; Dzau, V. J.; Okiro, E. A.; Maleche, A.; Aniebo, I. C.; Rugege, U.; Holmes, C. B.; Gostin, L. O.		2020		The Lancet	395	10238	1735-1738		10.1016/S0140-6736(20)31093-X	9589	#54	Kavanagh 2020
The Battle Against Coronavirus Disease 2019 (COVID-19): Emergency Management and Infection Control in a Radiology Department	Huang, Zixing; Zhao, Shuang; Li, Zhenlin; Chen, Weixia; Zhao, Lihong; Deng, Lipeng; Song, Bin	OBJECTIVE: To describe the strategy and the emergency management and infection control procedure of our radiology department during the coronavirus disease 2019 (COVID-19) outbreak. METHODS: We set up emergency management and sensing control teams. The team formulated various measures: reconfiguration of the radiology department, personal protection and training of staff, examination procedures for patients suspected of or confirmed with COVID-19 as well as patients without an exposure history or symptoms. Those with suspected or confirmed COVID-19 infection were scanned in the designated fever-CT unit. RESULTS: From January 21, 2020, to March 9, 2020, 3,083 people suspected or confirmed to be infected with COVID-19 underwent fever-CT examinations. Including initial examinations and re-examinations, the total number of fever-CT examinations numbered 3,340. As a result of our precautions, none of the staff of the radiology department were infected with COVID-19. CONCLUSION: Strategic planning and adequate protections can help protect patients and staff against a highly infectious disease while maintaining function at a high-volume capacity.	2020		J Am Coll Radiol	17	6	710-716		10.1016/j.jacr.2020.03.011	6007	#540	Huang 2020
Nosocomial infection of COVIDÂ­19: A new challenge for healthcare professionals (Review)	Du, Qiu; Zhang, Dingding; Hu, Weimin; Li, Xuefei; Xia, Qiongrong; Wen, Taishen; Jia, Haiping	Nosocomial infections, also known as hospital-acquired infections, pose a serious challenge to healthcare professionals globally during the Coronavirus diseaseÂ 2019 (COVIDÂ­19) pandemic. Nosocomial infection of COVIDÂ­19 directly impacts the quality of life of patients, as well as results in extra expenditure to hospitals. It has been shown that COVIDÂ­19 is more likely to transmit via close, unprotected contact with infected patients. Additionally, current preventative and containment measures tend to overlook asymptomatic individuals and superspreading events. Since the mode of transmission and real origin of COVIDÂ­19 in hospitals has not been fully elucidated yet, minimizing nosocomial infection in hospitals remains a difficult but urgent task for healthcare professionals. Healthcare professionals globally should form an alliance against nosocomial COVIDÂ­19 infections. The fight against COVIDÂ­19 may provide valuable lessons for the future prevention and control of nosocomial infections. The present review will discuss some of the key strategies to prevent and control hospitalÂ­based nosocomial COVIDÂ­19 infections.	2021		Int. j. mol. med	47	4			10.3892/ijmm.2021.4864	2202	#5400	Du 2021
Nosocomial outbreak of the Middle East Respiratory Syndrome coronavirus: A phylogenetic, epidemiological, clinical and infection control analysis	Barry, M.; Phan, M. V.; Akkielah, L.; Al-Majed, F.; Alhetheel, A.; Somily, A.; Alsubaie, S. S.; McNabb, S. J.; Cotten, M.; Zumla, A.; Memish, Z. A.	BACKGROUND: Middle East Respiratory Syndrome coronavirus (MERS-CoV) continues to cause intermittent community and nosocomial outbreaks. Obtaining data on specific source(s) and transmission dynamics of MERS-CoV during nosocomial outbreaks has been challenging. We performed a clinical, epidemiological and phylogenetic investigation of an outbreak of MERS-CoV at a University Hospital in Riyadh, Kingdom of Saudi Arabia. METHODS: Clinical, epidemiological and infection control data were obtained from patients and Healthcare workers (HCWs). Full genome sequencing was conducted on nucleic acid extracted directly from MERS-CoV PCR-confirmed clinical samples and phylogenetic analysis performed. Phylogenetic analysis combined with published MERS-CoV genomes was performed. HCWs compliance with infection control practices was also assessed. RESULTS: Of 235 persons investigated, there were 23 laboratory confirmed MERS cases, 10 were inpatients and 13 HCWs. Eight of 10 MERS inpatients died (80% mortality). There were no deaths among HCWs. The primary index case assumed from epidemiological investigation was not substantiated phylogenetically. 17/18 of MERS cases were linked both phylogenetically and epidemiologically. One asymptomatic HCW yielded a MERS-CoV genome not directly linked to any other case in the investigation. Five HCWs with mild symptoms yielded >75% full MERS-CoV genome sequences. HCW compliance with use of gowns was 62.1%, gloves 69.7%, and masks 57.6%. CONCLUSIONS: Several factors and sources, including a HCW MERS-CoV 'carrier phenomenon', occur during nosocomial MERS-CoV outbreaks. Phylogenetic analyses of MERS-CoV linked to clinical and epidemiological information is essential for outbreak investigation. The specific role of apparently healthy HCWs in causing nosocomial outbreaks requires further definition.	2020		Travel medicine and infectious disease	37		101807		10.1016/J.TMAID.2020.101807	7284	#5408	Barry 2020
Nosocomial transmission and outbreaks of coronavirus disease 2019: the need to protect both patients and healthcare workers	Abbas, Mohamed; Robalo Nunes, TomÃ¡s; Martischang, Romain; Zingg, Walter; Iten, Anne; Pittet, Didier; Harbarth, Stephan	OBJECTIVES: To compile current published reports on nosocomial outbreaks of severe acute respiratory syndrome coronavirus 2 (SARS-CoV-2), evaluate the role of healthcare workers (HCWs) in transmission, and evaluate outbreak management practices. METHODS: Narrative literature review. SHORT CONCLUSION: The coronavirus disease 2019 (COVID-19) pandemic has placed a large burden on hospitals and healthcare providers worldwide, which increases the risk of nosocomial transmission and outbreaks to &quot;non-COVID&quot; patients or residents, who represent the highest-risk population in terms of mortality, as well as HCWs. To date, there are several reports on nosocomial outbreaks of SARS-CoV-2, and although the attack rate is variable, it can be as high as 60%, with high mortality. There is currently little evidence on transmission dynamics, particularly using genomic sequencing, and the role of HCWs in initiating or amplifying nosocomial outbreaks is not elucidated. There has been a paradigm shift in management practices of viral respiratory outbreaks, that includes widespread testing of patients (or residents) and HCWs, including asymptomatic individuals. These expanded testing criteria appear to be crucial in identifying and controlling outbreaks.	2021		Antimicrob Resist Infect Control	10	1	2022-07-07		10.1186/s13756-020-00875-7	2328	#5409	Abbas 2021
The Battle Against COVID-19 in Jordan: An Early Overview of the Jordanian Experience	Al-Tammemi, Ala; a, B.	Since the initial spark of the COVID-19 outbreak in December 2019, which was later declared by the World Health Organization (WHO) to be a global pandemic, all affected countries are implementing various preventive and control measures to mitigate the spread of the disease. The newly emerging virus brings with it uncertainty-not only regarding its behavior and transmission dynamics but also regarding the current lack of approved antiviral therapy or vaccines-and this represents a major challenge for decision makers at various levels and sectors. This article aims to provide an early overview of the COVID-19 battle within the Jordanian context, including general reflections and conclusions on the value of collaborative efforts in crises management.	2020		Front Public Health	8		188-188		10.3389/fpubh.2020.00188	4809	#541	Al-Tammemi 2020
Not all COVID-19 pandemic waves are alike	Domingo, Pere; Pomar, Virgina; Mur, Isabel; CastellvÃ­, Ivan; Corominas, HÃ©ctor; de Benito, Natividad	OBJECTIVE: We aimed to assess differences in patients&#039; profiles in the first two surges of the severe acute respiratory syndrome coronavirus 2 (SARS-CoV-2) pandemic in Barcelona, Spain. METHODS: We prospectively collected data from all adult patients with SARS-CoV-2 infection diagnosed at the Hospital de la Santa Creu i Sant Pau, Barcelona, Spain. All the patients were diagnosed through nasopharyngeal swab PCR. The first surge spanned from 1st March to 13th August 2020, while surge two spanned from 14th August to 8th December 2020. RESULTS: There were 2479 and 852 patients with microbiologically proven SARS-CoV-2 infection in surges one and two, respectively. Patients from surge two were significantly younger (median age 52 (IQR 35) versus 59 (40) years, respectively, pÂ &lt;Â 0.001), had fewer comorbidities (379/852, 44.5% versus 1237/2479, 49.9%, p 0.007), and there was a shorter interval between onset of symptoms and diagnosis (median 3 (5) versus 4 (5) days, pÂ &lt;Â 0.001). All-cause in-hospital mortality significantly decreased for both the whole population (24/852, 2.8% versus 218/2479, 8.8%, pÂ &lt;Â 0.001) and hospitalized patients (20/302, 6.6% versus 206/1570, 13.1%, p 0.012). At adjusted logistic regression analysis, predictors of in-hospital mortality were older age (per year, adjusted odds ratio (aOR) 1.079, 95%CI 1.063-1.094), male sex (aOR 1.476, 95%CI 1.079-2.018), having comorbidities (aOR 1.414, 95%CI 0.934-2.141), ICU admission (aOR 3.812, 95%CI 1.875-7.751), mechanical ventilation (aOR 2.076, 95%CI 0.968-4.454), and coronavirus disease 2019 (COVID-19) during surge one (with respect to surge two) (aOR 2.176, 95%CI 1.286-3.680). CONCLUSIONS: First-wave SARS-CoV-2-infected patients had a more than two-fold higher in-hospital mortality than second-wave patients. The causes are likely multifactorial.	2021		Clin Microbiol Infect	27	7	1040.e7-1040.e10		10.1016/j.cmi.2021.04.005	1357	#5411	Domingo 2021
Note from the editors: novel coronavirus (2019-nCoV)			2020		Euro surveill	25	3			10.2807/1560-7917.ES.2020.25.3.2001231	3678	#5412
A note on blind contact tracing at scale with applications to the COVID-19 pandemic	Fitzsimons, J. K.; Mantri, A.; Pisarczyk, R.; Rainforth, T.; Zhao, Z.	The current COVID-19 pandemic highlights the utility of contact tracing, when combined with case isolation and social distancing, as an important tool for mitigating the spread of a disease [1]. Contact tracing provides a mechanism of identifying individuals with a high likelihood of previous exposure to a contagious disease, allowing additional precautions to be put in place to prevent continued transmission. Here we consider a cryptographic approach to contact tracing based on secure two-party computation (2PC). We begin by considering the problem of comparing a set of location histories held by two parties to determine whether they have come within some threshold distance while at the same time maintaining the privacy of the location histories. We propose a solution to this problem using pre-shared keys, adapted from an equality testing protocol due to Ishai et al [2]. We discuss how this protocol can be used to maintain privacy within practical contact tracing scenarios, including both app-based approaches and approaches which leverage location history held by telecoms and internet service providers. We examine the efficiency of this approach and show that existing infrastructure is sufficient to support anonymised contact tracing at a national level. Â© 2020 ACM.	2020		15th International Conference on Availability, Reliability and Security, ARES 2020					10.1145/3407023.3409204	2563	#5413	Fitzsimons 2020
A note on the effects of epidemic forecasts on epidemic dynamics	Record, N. R.; Pershing, A.	The purpose of a forecast, in making an estimate about the future, is to give people information to act on. In the case of a coupled human system, a change in human behavior caused by the forecast can alter the course of events that were the subject of the forecast. In this context, the forecast is an integral part of the coupled human system, with two-way feedback between forecast output and human behavior. However, forecasting programs generally do not examine how the forecast might affect the system in question. This study examines how such a coupled system works using a model of viral infection - the susceptible-infected-removed (SIR) model - when the model is used in a forecasting context. Human behavior is modified by making the contact rate responsive to other dynamics, including forecasts, of the SIR system. This modification creates two-way feedback between the forecast and the infection dynamics. Results show that a faster rate of response by a population to system dynamics or forecasts leads to a significant decline in peak infections. Responding to a forecast leads to a lower infection peak than responding to current infection levels. Inaccurate forecasts can lead to either higher or lower peak infections depending on whether the forecast under-or over-estimates the peak. The direction of inaccuracy in a forecast determines whether the outcome is better or worse for the population. While work is still needed to constrain model functional forms, forecast feedback can be an important component of epidemic dynamics that should be considered in response planning.	2020		PeerJ	8				10.7717/peerj.9649	9859	#5414	Record 2020
Notifiable diseases after implementation of COVID-19 public health prevention measures in Central Queensland, Australia	Adegbija, Odewumi; Walker, Jacina; Smoll, Nicolas; Khan, Arifuzzaman; Graham, Julieanne; Khandaker, Gulam	Abstract: The implementation of public health measures to control the current COVID-19 pandemic (such as wider lockdowns, overseas travel restrictions and physical distancing) is likely to have affected the spread of other notifiable diseases. This is a descriptive report of communicable disease surveillance in Central Queensland (CQ) for six months (1 April to 30 September 2020) after the introduction of physical distancing and wider lockdown measures in Queensland. The counts of notifiable communicable diseases in CQ in the six months were observed and compared with the average for the same months during the years 2015 to 2019. During the study&#039;s six months, there were notable decreases in notifications of most vaccine-preventable diseases such as influenza, pertussis and rotavirus. Conversely, notifications increased for disease groups such as blood-borne viruses, sexually transmitted infections and vector-borne diseases. There were no reported notifications for dengue fever and malaria which are mostly overseas acquired. The notifications of some communicable diseases in CQ were variably affected and the changes correlated with the implementation of the COVID-19 public health measures. Background: The current COVID-19 pandemic has led to some significant changes to local, regional and national public health practices including social distancing and wider lockdown. These measures have been previously reported to be associated with reductions in the incidence of gastrointestinal and respiratory diseases as well as of other airborne transmitted agents.1,2 A preliminary analysis was conducted assessing the impact of these measures on nationally notifiable diseases across Australia;3 however, the impact of these measures on communicable diseases within regional Australia is not well established. Like most regional areas, Central Queensland (CQ) has a lower population density and considerable distance from major cities; it will be informative to understand how these measures impact on notifiable conditions in this regional setting. We aimed to identify the patterns of change in reported notifiable conditions to the Central Queensland Public Health Unit (CQPHU), during a six-month period (1 April to 30 September 2020) following the implementation of COVID-19 measures. Here, we compare these notifications to the surveillance data for the same six-month period for the previous five years (2015 to 2019). Methods: The study encompasses all notifiable conditions reported from CQ, which covers approximately 226,000 population and is spread over 117,588 square kilometres. Communicable diseases data were retrieved from the Queensland Notifiable Conditions System (NoCS), an online epidemiological database, from 1 January 2015 to 30 September 2020. The data were collected under the Public Health Act 2005, a legislative authority that provides permission to access health information. Permission to publish was given by the Communicable Diseases Branch of Queensland. Data were extracted on selected notifiable diseases in Queensland: blood-borne viruses (BBV), gastrointestinal diseases, sexually transmissible infections (STIs), vaccine-preventable diseases (VPDs), vector-borne diseases, zoonotic diseases and other diseases. For each disease, the count for six months following the implementation of COVID-19 public health measures (1 April to 30 September 2020) was compared with the average for the same six-month period during the years 2015 to 2019. Results: From 1 April to 30 September 2020, after the implementation of Queensland&#039;s COVID-19 preventive measures, there was a decrease seen in several diseases notifications reported to the CQPHU, mostly VPDs, when compared with the same months for each of 2015 to 2019 and for the 5-year average (2015-2019) for those months (Table 1). However, increases in notifications for April-September 2020 were observed in a greater number of other notifiable disease groups.	2021			45				10.33321/cdi.2021.45.11	1958	#5418	Adegbija 2021
Novel 2019-coronavirus on new year's Eve	Gupta, P.; Goyal, K.; Kanta, P.; Ghosh, A.; Singh, M. P.	An ongoing apocalyptic outbreak of a new virus causing pneumonia-like clusters in Wuhan city, China, has gleamed the world. The outbreak, confirmed on the New Year's Eve 2020, has known no boundaries since then. The number has surpassed that of Severe Acute Respiratory Syndrome (SARS) and Middle East respiratory syndrome (MERS), and is uninterruptedly escalating. Being an RNA virus, it has a propensity to mutate due to the low proofreading capacity of RNA-dependent RNA polymerase. Step-wise mutations have led to the gradual spillover of virus and after crossing the inter-species interface, the virus has adapted itself for a stable human-to-human transmission. The disease caused by severe acute respiratory syndrome coronavirus (CoV)-2 (SARS-CoV-2) can prove deadlier if the so-called 'super-spreading events' emerge with time. Recent research has shown the maximum homology of 99% of SARS-CoV-2 to pangolins associated coronavirus, owing to which these can serve as potential intermediate host. India is responding swiftly to the emergency situation, and the whole of the country is under lockdown since 25 March 2020, to ensure social distancing. All the international flights are padlocked and the travellers are being screened at airports and seaports via thermal sensors, and quarantine for a period of 14 days is recommended. Three hundred and forty-five patients across the country tested positive with six fatalities as of 22 March 2020. No specific anti-CoV drugs are currently available. Patients are being treated with protease drugs are inhibitors, remdesivir, chloroquine, angiotensin-converting enzyme 2 inhibitors, ivermectin, sarilumab and tocilizumab, though none of these is Food and Drug Administration approved and are undergoing trials. Preventive measures such as social distancing, quarantine, cough etiquettes, proper hand washing, cleaning and decontaminating the surfaces are the mainstay for curbing the transmission of this virus. The present review highlights the update of novel SARS-CoV-2 in context to the Indian scenario.	2019		Indian J Med Microbiol	37	4	459-477	32436867	10.4103/ijmm.IJMM_20_54	6512	#5419	Gupta 2019
The battle against COVID-19: Mortality in Italy	Ferrari, R.; Maggioni, A. P.; Tavazzi, L.; Rapezzi, C.		2020		European Heart Journal	41	22	2050-2052		10.1093/eurheartj/ehaa326	9290	#542	Ferrari 2020
Novel and emerging mutations of SARS-CoV-2: Biomedical implications	Mohammadi, Elmira; Shafiee, Fatemeh; Shahzamani, Kiana; Ranjbar, Mohammad Mehdi; Alibakhshi, Abbas; Ahangarzadeh, Shahrzad; Beikmohammadi, Leila; Shariati, Laleh; Hooshmandi, Soodeh; Ataei, Behrooz; Javanmard, Shaghayegh Haghjooy	Coronavirus disease-19 (COVID-19) is caused by severe acute respiratory syndrome coronavirus 2 (SARS-CoV-2). The SARS-CoV-2 virus strains has geographical diversity associated with diverse severity, mortality rate, and response to treatment that were characterized using phylogenetic network analysis of SARS-CoV-2 genomes. Although, there is no explicit and integrative explanation for these variations, the genetic arrangement, and stability of SARS-CoV-2 are basic contributing factors to its virulence and pathogenesis. Hence, understanding these features can be used to predict the future transmission dynamics of SARS-CoV-2 infection, drug development, and vaccine. In this review, we discuss the most recent findings on the mutations in the SARS-CoV-2, which provide valuable information on the genetic diversity of SARS-CoV-2, especially for DNA-based diagnosis, antivirals, and vaccine development for COVID-19.	2021		Biomed Pharmacother	139		111599-111599		10.1016/j.biopha.2021.111599	1316	#5420	Mohammadi 2021
A Novel and Expanding SARS-CoV-2 Variant, B.1.526, Identified in New York	Annavajhala, M. K.; Mohri, H.; Wang, P.; Nair, M.; Zucker, J. E.; Sheng, Z.; Gomez-Simmonds, A.; Kelley, A. L.; Tagliavia, M.; Huang, Y.; Bedford, T.; Ho, D. D.; Uhlemann, A. C.	Recent months have seen surges of SARS-CoV-2 infection across the globe along with considerable viral evolution(1-3). Extensive mutations in the spike protein may threaten efficacy of vaccines and therapeutic monoclonal antibodies(4). Two signature mutations of concern are E484K, which plays a crucial role in the loss of neutralizing activity of antibodies, and N501Y, a driver of rapid worldwide transmission of the B.1.1.7 lineage. Here, we report the emergence of a novel variant lineage B.1.526 that contains E484K and its alarming rise to dominance in New York City in recent months. This variant is partially or completely resistant to two therapeutic monoclonal antibodies in clinical use. It is also less susceptible to neutralization by convalescent plasma or vaccinee sera, posing a modest antigenic challenge. The B.1.526 lineage has now been reported from all 50 states in the US and numerous other countries. B.1.526 has rapidly replaced non-variant lineages in New York, with an estimated transmission advantage of 35%. Although B.1.526 initially outpaced B.1.1.7 in the region, its growth has slowed concurrent with the rise of B.1.1.7. In states surrounding New York, B.1.526 continues to increase where B.1.1.7 has not yet reached dominance, persistently replacing non-variant lineages. Such transmission dynamics, together with the relative antibody resistance of its E484K sub-lineage, would warrant consideration of B.1.526 as a SARS-CoV-2 variant of concern.	2021		medRxiv				33655278	10.1101/2021.02.23.21252259	7076	#5421	Annavajhala 2021
A Novel Approach to Contact Tracing	Kunmi, Sobowale; John, Torous	COVID-19 has spurred many changes leading to wider adoption of various technologies to support public health efforts. But even data collected for the greater good can have unintended negative or punitive consequences.	2020								7472	#5422	Kunmi 2020
Novel Approach to Support Rapid Data Collection, Management, and Visualization During the COVID-19 Outbreak Response in the World Health Organization African Region: Development of a Data Summarization and Visualization Tool	Ahmed, Kamran; Bukhari, Muhammad Arish; Mlanda, Tamayi; Kimenyi, Jean Paul; Wallace, Polly; Okot Lukoya, Charles; Hamblion, Esther L.; Impouma, Benido	BACKGROUND: The COVID-19 pandemic has created unprecedented challenges to the systematic and timely sharing of COVID-19 field data collection and management. The World Health Organization (WHO) is working with health partners on the rollout and implementation of a robust electronic field data collection platform. The delay in the deployment and rollout of this electronic platform in the WHO African Region, as a consequence of the application of large-scale public health and social measures including movement restrictions and geographical area quarantine, left a gap between data collection and management. This lead to the need to develop interim data management solutions to accurately monitor the evolution of the pandemic and support the deployment of appropriate public health interventions. OBJECTIVE: The aim of this study is to review the design, development, and implementation of the COVID-19 Data Summarization and Visualization (DSV) tool as a rapidly deployable solution to fill this critical data collection gap as an interim solution. METHODS: This paper reviews the processes undertaken to research and develop a tool to bridge the data collection gap between the onset of a COVID-19 outbreak and the start of data collection using a prioritized electronic platform such as Go.Data in the WHO African Region. RESULTS: In anticipation of the implementation of a prioritized tool for field data collection, the DSV tool was deployed in 18 member states for COVID-19 outbreak data management. We highlight preliminary findings and lessons learned from the DSV tool deployment in the WHO African Region. CONCLUSIONS: We developed a rapidly deployable tool for COVID-19 data collection and visualization in the WHO African Region. The lessons drawn on this experience offer an opportunity to learn and apply these to improve future similar public health informatics initiatives in an outbreak or similar humanitarian setting, particularly in low- and middle-income countries.	2020		JMIR Public Health Surveill	6	4	e20355-e20355		10.2196/20355	3531	#5423	Ahmed 2020
Novel Cluster Analytics for Analyzing COVID-19 Patient Medical Data	Johnson, J. E.; Wu, D.	The ongoing global COVID-19 pandemic has caused more than 440,000 deaths among more than 8 million cases globally by Mid-June, 2020. This pandemic has caused a staggering worldwide socioeconomic impact and loss of lives. This research proposes an innovative technological approach to analyze COVID-19 patient data for new analytical insights via developing a transformative pattern identification algorithm for cluster analysis in tabular numerical data tables, e.g., patient medical data files and in disease networks. The underlying mathematics is based upon Lie algebras and continuous Markov transformations that are foundational in quantum theory, relativity, and theoretical physics. Our novel algorithm does not use an arbitrary concept of proximity or nearness but instead is based upon an information flow model where clusters are identified, and rank ordered by the matrix eigenvalues. The component clusters identify the degree of patient cluster participation by the nodal weight given by each associated eigenvector. Medical metadata tags in the tables are automatically linked to the cluster eigenvalue and eigenvectors to facilitate interpretation of the analytics. The core algorithm has been coded and will be ported to a cloud environment allowing other investigators to submit data files for cluster analytics. We plan to analyze COVID-19 patterns and expect to work with other medical research teams on pattern identification in deidentified medical patient data sets. We expect this ongoing research to lead to significant practical and theoretical insights and a greater understanding of our transformative network clustering algorithm at the individual COVID-19 patient level, hospital level and beyond. Â© 2020, Springer Nature Switzerland AG.	2020		Commun. Comput. Info. Sci.	1293		209-216		10.1007/978-3-030-60700-5_27	2950	#5424	Johnson 2020
A novel comprehensive metric to assess COVID-19 testing outcomes: Effects of geography, government, and policy response	Anthony, C. Kuster; Hans, J. Overgaard	Testing and case identification are key strategies in controlling the COVID-19 pandemic. Contact tracing and isolation are only possible if cases have been identified. The effectiveness of testing must be tracked, but a single comprehensive metric is not available to assess testing effectiveness, and no timely estimates of case detection rate are available globally, making inter-country comparisons difficult. The purpose of this paper was to propose a single, comprehensive metric, called the COVID-19 Testing Index (CovTI) scaled from 0 to 100, that incorporated several testing metrics. The index was based on case-fatality rate, test positivity rate, active cases, and an estimate of the detection rate. It used parsimonious modeling to estimate the true total number of COVID-19 cases based on deaths, testing, health system capacity, and government transparency. Publicly reported data from 188 countries and territories were included in the index. Estimates of detection rates aligned with previous estimates in literature (R2=0.97). As of June 3, 2020, the states with the highest CovTI included Iceland, Australia, New Zealand, Hong Kong, and Thailand, and some island nations. Globally, CovTI increased from April 20 [Formula] to June 3 [Formula] but declined in ca. 10% of countries. Bivariate analyses showed the average in countries with open public testing policies (59.7, 95% CI 55.6-63.8) were significantly higher than countries with no testing policy (30.2, 95% CI 18.1-42.3) (p&lt;0.0001). A multiple linear regression model assessed the association of independent grouping variables with CovTI. Open public testing and extensive contact tracing were shown to significantly increase CovTI, after adjusting for extrinsic factors, including geographic isolation and centralized forms of government. This tool may be useful for policymakers to assess testing effectiveness, inform decisions, and identify model countries. It may also serve as a tool for researchers in analyses by combining it with other databases.	2020								4900	#5425	Anthony 2020
A novel comprehensive metric to assess effectiveness of COVID-19 testing: Inter-country comparison and association with geography, government, and policy response	Kuster, Anthony C.; Overgaard, Hans J.	Testing and case identification are key strategies in controlling the COVID-19 pandemic. Contact tracing and isolation are only possible if cases have been identified. The effectiveness of testing should be assessed, but a single comprehensive metric is not available to assess testing effectiveness, and no timely estimates of case detection rate are available globally, making inter-country comparisons difficult. The purpose of this paper was to propose a single, comprehensive metric, called the COVID-19 Testing Index (CovTI) scaled from 0 to 100, derived from epidemiological indicators of testing, and to identify factors associated with this outcome. The index was based on case-fatality rate, test positivity rate, active cases, and an estimate of the detection rate. It used parsimonious modeling to estimate the true total number of COVID-19 cases based on deaths, testing, health system capacity, and government transparency. Publicly reported data from 165 countries and territories that had reported at least 100 confirmed cases by June 3, 2020 were included in the index. Estimates of detection rates aligned satisfactorily with previous estimates in literature (R2 = 0.44). As of June 3, 2020, the states with the highest CovTI included Hong Kong (93.7), Australia (93.5), Iceland (91.8), Cambodia (91.3), New Zealand (90.6), Vietnam (90.2), and Taiwan (89.9). Bivariate analyses showed the mean CovTI in countries with open public testing policies (66.9, 95% CI 61.0-72.8) was significantly higher than in countries with no testing policy (29.7, 95% CI 17.6-41.9) (p&lt;0.0001). A multiple linear regression model assessed the association of independent grouping variables with CovTI. Open public testing and extensive contact tracing were shown to significantly increase CovTI, after adjusting for extrinsic factors, including geographic isolation and centralized forms of government. The correlation of testing and contact tracing policies with improved outcomes demonstrates the validity of this model to assess testing effectiveness and also suggests these policies were effective at improving health outcomes. This tool can be combined with other databases to identify other factors or may be useful as a standalone tool to help inform policymakers.	2021		PLoS One	16	3	e0248176-e0248176		10.1371/journal.pone.0248176	1872	#5426	Kuster 2021
A Novel Computational Approach for the Discovery of Drug Delivery System Candidates for COVID-19	Cho, Taeheum; Han, Hyo-Sang; Jeong, Junhyuk; Park, Eun-Mi; Shim, Kyu-Sik	In order to treat Coronavirus Disease 2019 (COVID-19), we predicted and implemented a drug delivery system (DDS) that can provide stable drug delivery through a computational approach including a clustering algorithm and the SchrÃ¶dinger software. Six carrier candidates were derived by the proposed method that could find molecules meeting the predefined conditions using the molecular structure and its functional group positional information. Then, just one compound named glycyrrhizin was selected as a candidate for drug delivery through the SchrÃ¶dinger software. Using glycyrrhizin, nafamostat mesilate (NM), which is known for its efficacy, was converted into micelle nanoparticles (NPs) to improve drug stability and to effectively treat COVID-19. The spherical particle morphology was confirmed by transmission electron microscopy (TEM), and the particle size and stability of 300-400 nm were evaluated by measuring DLSand the zeta potential. The loading of NM was confirmed to be more than 90% efficient using the UV spectrum.	2021		Int. j. mol. sci. (Online)	22	6			10.3390/ijms22062815	1846	#5427	Cho 2021
A novel computational approach to reconstruct SARS-CoV-2 infection dynamics through the inference of unsampled sources of infection	Deshan, Perera; Ben, Perks; Michael, Potemkin; Paul, Gordon; John, Gill; Guido van, Marle; Quan, Long	Infectious diseases such as the COVID19 pandemic cemented the importance of disease tracking. The role of asymptomatic, undiagnosed individuals in driving infection has become evident. Their unaccountability results in ineffective prevention. We developed a pipeline using genomic data to accurately predict a populations transmission network complete with the inference of unsampled sources. The system utilises Bayesian phylogenetics to capture evolutionary and infection dynamics of SARS-CoV-2. It identified the effectiveness of preventive measures in Canadas Atlantic bubble and mobile populations such as New York State. Its robustness extends to the prediction of cross-species disease transmission as we inferred SARS-CoV-2 transmission from humans to lions and tigers in New York Citys Bronx Zoo. The proposed methods ability to generate such complete transmission networks, provides a more detailed insight into the transmission dynamics within a population. This potential frontline tool will be of direct help in &quot;the battle to bend the curve&quot;.	2021								2691	#5428	Deshan 2021
The Novel Coronavirus - A Snapshot of Current Knowledge	BrÃ¼ssow, Harald	Another animal to human transmission of a coronavirus occurred in December 2019 on a live animal market in the Chinese city of Wuhan causing an epidemic in China, reaching now different continents. This minireview summarizes the research literature on the virological, clinical and epidemiological aspects of this epidemic published until end of February 2020.	2020		Microb Biotechnol	13	3	607-612		10.1111/1751-7915.13557	445	#5429	BrÃ¼ssow 2020
Battling COVID-19 in the occupied Palestinian territory	Moss, Dana; Majadle, Ghada		2020		Lancet Glob Health	8	9	e1127-e1128		10.1016/S2214-109X(20)30237-0	4221	#543	Moss 2020
Novel Coronavirus â€“ Japan (ex-China) 17 January 2020	World Health, Organization	On 15 January 2020, the Ministry of Health, Labour and Welfare, Japan (MHLW) reported an imported case of laboratory-confirmed 2019-novel coronavirus (2019-nCoV) from Wuhan, Hubei Province, China. The case-patient is male, between the age of 30-39 years, living in Japan. The case-patient travelled to Wuhan, China in late December and developed fever on 3 January 2020 while staying in Wuhan. He did not visit the Huanan Seafood Wholesale Market or any other live animal markets in Wuhan. He has indicated that he was in close contact with a person with pneumonia. On 6 January, he traveled back to Japan and tested negative for influenza when he visited a local clinic on the same day. On 10 January 2020, due to his continued symptoms of cough, sore throat and fever, he visited a local hospital and was found to have abnormal chest x-ray with infiltrates. He was admitted to the hospital on the same day and had remained febrile until 14 January. On 14 January, his attending doctor notified the case to a local public health authority under the surveillance system for â€œUnidentified Serious Infectious Illnessâ€_x009d_. Samples were collected and sent to the National Institute of Infectious Diseases (NIID), and at NIID, polymerase chain reaction (PCR) testing and sequencing was performed twice, which identified very small amount of 2019-nCoV RNA on 15 January 2020. On 15 January, the case-patient was afebrile and was discharged from hospital. Currently, he is staying at home in a stable condition. Public health response Contact tracing and other epidemiological investigations are underway by the local health authorities in Japan;The Japanese Government has scaled up a whole-of-government coordination mechanism on the 16 January;The MHLW has strengthened surveillance for undiagnosed severe acute respiratory illnesses since the report of undiagnosed pneumonia in Wuhan, China;From 6 January, MHLW requested local health governments to be aware of the respiratory illnesses in Wuhan by using the existing surveillance system for serious infectious illness with unknown etiology;NIID is supporting local authorities on epidemiologic investigations including contact tracing;Quarantine and screening measures have been enhanced for travelers from Wuhan city at the point of entries since 7 January;NIID established an in-house PCR assay for nCoV on 16 January;Revision of the risk assessment by NIID is being conducted, including case definition of close contacts;The public risk communication has been enhanced;A hotline has been established among the different ministries in the government;The MHLW is working closely with WHO and other related Member States to foster mutual investigations and information sharing. WHO risk assessment This was the second of three exported cases of novel coronavirus from Wuhan city, China. Since the initial report of cases in Wuhan city on 31 December 2019, and as of 12 January 2020, 41 laboratory-confirmed cases of nCoV infection, including 2 deaths in cases with underlying medical conditions have been reported to WHO. Two cases have been reported from Thailand. The source of the outbreak is still under investigation in Wuhan. Preliminary investigations have identified environmental samples positive for nCoV in Huanan Seafood Wholesale Market in Wuhan City, however some laboratory-confirmed patients did not report visiting this market. To date, there is no reported infection among healthcare workers in China, Thailand or Japan. No additional cases have been reported since 3 January in China. Additional investigations are needed to determine how the patients were infected, whether human-to-human transmission has been observed, mode(s) of transmission, the clinical spectrum of disease, and the extent of infection, including presence of subclinical cases that are undetected with current surveillance. It is critical to review all available information to fully understand the extent of transmissibility between people and likelihood of zoonotic spillover. WHO advice Although the source of the novel coronavirus causing this luster of pneumonia and the mode(s) of transmission are unknown, it would be prudent to remind populations and health workers of the basic principles to reduce the general risk of transmission of acute respiratory infections: Avoiding close contact with people suffering from acute respiratory infections;Frequent hand-washing, especially after direct contact with ill people or their environment;Avoiding unprotected contact with farm or wild animals;People with symptoms of acute respiratory infection should practice cough etiquette (maintain distance, cover coughs and sneezes with disposable tissues or clothing, and wash hands);Within healthcare facilities, enhance standard infection prevention and control practices in hospitals, especially in emergency departments;WHO does not recommend any specific health measures for travelers. In case of symptoms suggestive of respiratory illness either during or after travel, the travelers are encouraged to seek medical attention and share their travel history with their health care provider. Travel guidance has been updated. Health authorities should work with travel, transport and tourism sectors to provide travellers with information to reduce the general risk of acute respiratory infections via travel health clinics, travel agencies, conveyance operators and at points of entry. WHO has provided interim guidance for novel coronaviruses WHO advises against the application of any travel or trade restrictions on Japan based on the information currently available on this event.	2020		Disease outbreak news						3308	#5430	WorldHealth 2020
The Novel Coronavirus â€“ Latest Findings	BrÃ¼ssow, H.	What was initially a lung infection epidemic in the metropolitan area of Wuhan followed by a now contained extension to mainland China has now spread to all continents as a major pandemic with current hotspots in Europe and the USA. This minireview is an update of an earlier report on this novel coronavirus infection (BrÃ¼ssow, 2020, Microb Biotech 13, 607). I am now summarizing the research literature published between end of February to mid-April 2020.	2020		Microbial Biotechnology	13	4	819-828		10.1111/1751-7915.13592	9715	#5431	BrÃ¼ssow 2020
Novel Coronavirus â€“ Republic of Korea (ex-China) 21 January 2020	World Health, Organization	On 20 January 2020, National IHR Focal Point (NFP) for Republic of Korea reported the first case of novel coronavirus in the Republic of Korea. The case is a 35-year-old female, Chinese national, residing in Wuhan, Hubei province in China. The case-patient had developed fever, chill, and muscle pain on 18 January while in Wuhan. She visited a local hospital in Wuhan and was initially diagnosed with a cold. On 19 January , the case-patient was detected with fever (38.3 Â°C) upon arrival at the Incheon International Airport. The case-patient was transferred to a national designated isolation hospital for testing and treatment. She was tested positive for pancoronavirus reverse transcriptase-polymerase chain reaction (RT-PCR) assay, and subsequently was confirmed positive for novel coronavirus (2019-nCoV) on 20 January by sequencing at the Korea Centers for Disease Control and Prevention (KCDC). Upon detection, the patient had chills, runny nose, and muscle pain. The case-patient did not report visiting any markets, including Huanan Seafood Wholesale Market, nor did she have known contact with confirmed 2019-nCoV cases or wild animals in Wuhan city. The case-patient is currently under isolation, receiving treatment and is in a stable condition. Public health response Contact tracing and other epidemiological investigation are underway;The government of the Republic of Korea has scaled up the national alert level from Blue (Level 1) to Yellow (Level 2 out of 4-level national crisis management system);The Republic of Korea health authority has strengthened surveillance for pneumonia cases in health facilities nationwide since 3 January 2020;Quarantine and screening measures have been enhanced for travelers from Wuhan at the point of entries (PoE) since 3 January 2020;Public risk communication has been enhanced. WHO risk assessment This is the fourth internationally exported case of 2019-nCoV from Wuhan City, China by travelers. Since the initial report of cases on 31 December 2019, and as of 20 January 2020, 278 laboratory-confirmed cases of 2019-nCoV infection including six deaths were reported to WHO globally from China, two cases from Thailand, one case from Japan, and one case from the Republic of Korea. In China, 51 are severe cases, and 12 cases are critically ill. They are all under isolation treatment at designated medical institutions in Wuhan. Among the cases reported in China, 14 cases have been reported from Guangdong province, five from Beijing municipality and one from Shanghai municipality. The source of the outbreak is still under investigation in Wuhan City. Preliminary investigations have identified environmental samples positive for nCoV in Huanan Seafood Wholesale Market in Wuhan City, however some laboratory-confirmed patients did not report visiting this market. Cases continue to be reported from Wuhan City, and from other provinces in China. Additional investigations are needed to determine how the patients were infected, the extent of human-to-human transmission, the clinical spectrum of disease, and the geographic range of infection. WHO advice It is prudent to remind populations and health workers of the basic principles to reduce the general risk of transmission of acute respiratory infections by following the below mentioned measures: Avoiding close contact with people suffering from acute respiratory infections;Frequent hand-washing, especially after direct contact with ill people or their environment;Avoiding unprotected contact with farm or wild animals;People with symptoms of acute respiratory infection should practice cough etiquette (maintain distance, cover coughs and sneezes with disposable tissues or clothing, and wash hands);Within healthcare facilities, enhance standard infection prevention and control practices in hospitals, especially in emergency departments. WHO does not recommend any specific health measures for travelers. In case of symptoms suggestive of acute respiratory illness either during or after travel, the travelers are encouraged to seek medical attention and share heir travel history with their health care provider. Health authorities should work with travel, transport and tourism sectors to provide travelers with information to reduce the general risk of acute respiratory infections via travel health clinics, travel agencies, conveyance operators and at points of entry. WHO has provided interim guidance for novel coronaviruses WHO advises against the application of any travel or trade restrictions on Korea based on the information currently available on this event. For more information on novel coronavirus, please see:	2020		Disease outbreak news						3307	#5432	WorldHealth 2020
Novel coronavirus (2019-nCoV) early-stage importation risk to Europe, January 2020	Pullano, Giulia; Pinotti, Francesco; Valdano, Eugenio; BoÃ«lle, Pierre-Yves; Poletto, Chiara; Colizza, Vittoria	As at 27 January 2020, 42 novel coronavirus (2019-nCoV) cases were confirmed outside China. We estimate the risk of case importation to Europe from affected areas in China via air travel. We consider travel restrictions in place, three reported cases in France, one in Germany. Estimated risk in Europe remains high. The United Kingdom, Germany and France are at highest risk. Importation from Beijing and Shanghai would lead to higher and widespread risk for Europe.	2020		Euro surveill	25	4			10.2807/1560-7917.ES.2020.25.4.2000057	3665	#5433	Pullano 2020
The novel coronavirus (SARS-CoV-2) emergency and the role of timely and effective national health surveillance	Lana, Raquel Martins; Coelho, FlÃ¡vio CodeÃ§o; Gomes, Marcelo Ferreira da Costa; Cruz, Oswaldo GonÃ§alves; Bastos, Leonardo Soares; Villela, Daniel Antunes Maciel; CodeÃ§o, ClÃ¡udia Torres		2020		Cad Saude Publica	36	3	e00019620-e00019620		10.1590/0102-311x00019620	6059	#5434	Lana 2020
Novel coronavirus (SARS-CoV-2) infection in a renal transplant recipient: Case report	Ning, Ling; Liu, Lei; Li, Wenyuan; Liu, Hongtao; Wang, Jizhou; Yao, Ziqin; Zhang, Shengyu; Zhao, Desheng; Nashan, BjÃ¶rn; Shen, Aizong; Liu, Lianxin; Li, Lei	An ongoing outbreak of pneumonia associated with the severe acute respiratory coronavirus 2 (SARS-CoV-2) started in Wuhan, China, with cases now confirmed in multiple countries. The clinical course of patients remains to be fully characterized, clinical presentation ranges from asymptomatic infection to acute respiratory distress syndrome and acute renal failure, and no pharmacological therapies of proven efficacy yet exist. We report a case of SARS-CoV-2 infection in a renal transplant recipient with excellent outcome. This case states the importance of close monitoring of the concentration of cyclosporine in patients treated with lopinavir/ritonavir; the routine treatment of corticosteroid can be continued. This is a rare report of SARS-CoV-2 infection in a renal transplant recipient. Further data are needed to achieve better understanding of the impact of immunosuppressive therapy on the clinical presentation, severity, and outcome of SARS-CoV-2 infections in solid organ transplant recipients.	2020		Am J Transplant	20	7	1864-1868		10.1111/ajt.15897	5827	#5435	Ning 2020
The novel coronavirus (SARS-CoV-2) infections in China: prevention, control and challenges	Zhang, Sheng; Diao, Meng Yuan; Duan, Liwei; Lin, Zhaofen; Chen, Dechang		2020		Intensive Care Med	46	4	591-593		10.1007/s00134-020-05977-9	6151	#5436	Zhang 2020
Novel coronavirus (Sars-cov-2): Molecular biology, pathogenesis, pathobiology and advances in treatment of covid-19 patientsâ€“ an update	Tripathi, S.; Pandey, M. K.; Malik, Y. S.; Bilal, M.; Dhama, K.; Chaicumpa, W.; Chandra, R.	The novel coronavirus (CoV), earlier named 2019-nCoV, and later as severe acute respiratory syndrome coronavirus-2 (SARS-CoV-2) has now created havoc and panic across the globe by its severe ongoing pandemic. This virus has to date as of 23rd November 2020, killed nearly 1.4 million persons out of more than 59 million confirmed positive cases, while spreading rapidly in more than 215 countries and territories. Taxonomically, SARS-CoV-2 has been characterized in genus Betacoronavirus, which contains non-segmented positive-sense, single-stranded (ss) RNA genome of ~30 kb. The first two open reading frames (ORFs), ORF1a and ORF1b, of SARS-CoV-2, encode 16 non-structural proteins (nsp1-nsp16), whereas other ORFs encodes four main structural proteins (sp) [spike (s) by ORF2, envelope (E) by ORF4, membrane (M) by ORF5, nucleoprotein (N) by ORF9], and accessory proteins essential for the virus fitness, pathogenesis and host immunity evasion. Sequence alignments of SARS-CoV-2 with genomes of various coronaviruses showed 58% identity in the non-structural protein (nsp)-coding region, 43% with the structural protein (sp)-coding region and 54% with the whole genome. The full-length genome sequence of the 2019-nCoV sample showed only up to 79.60% similarity with SARS CoV, but up to 96% similarity with bat coronavirus (bat coronavirus RaTG13). This gives strong evidence that 2019-nCoV has originated from the bat. The genomic and evolutionary evidence of another coronavirus species from pangolins also show higher similarity to SARS-CoV at the whole-genome level. Apart from RaTG13, Pangolin-CoV is the most closely related CoV to SARS-CoV-2. During infection, the viral S protein interacts with the receptor protein of the human cell membrane, known as angiotensin-converting enzyme II (ACE2). Presently, SARS-CoV-2 vaccines and drugs are not available, for which researchers are trying hard to develop to tackle rising tide of COVID-19-pandemic. Early diagnosis, contact tracing, strict prevention and control measures, biosecurity, personal biosafety, disinfection and sanitization practices, social distancing are aiding in prevention with SARS-CoV-2 infection. Boosting immunity by intaking the balanced and nutritious food, nutraceuticals, herbs, and following physical exercises along with avoiding stress conditions enhance the fighting power of the body against SARS-CoV-2 infection and limiting the severity of COVID-19. The present article describes salient knowledge on SARS-CoV-2 structure, genomic organization, pathogenesis, pathobiology, and advances and progress being made to treat COVID-19 patients. Â© 2020, Editorial board of Journal of Experimental Biology and Agricultural Sciences. All rights reserved.	2020		Journal of Experimental Biology and Agricultural Sciences	8	6	683-708		10.18006/2020.8(6).683.708	1790	#5437	Tripathi 2020
Novel coronavirus and orthopaedic surgery early experiences from Singapore	Liang, Z. C.; Wang, W.; Murphy, D.; Po Hui, J. H.		2020		Journal of Bone and Joint Surgery - American Volume	102	9	745-749		10.2106/JBJS.20.00236	9816	#5439	Liang 2020
Battling COVID-19 Using Lessons Learned from 100 Years of Fighting Against Influenza	Xiaohui, Zou Bin Cao	In 1918, a letter from a doctor at an USA Army camp read: â€œThese men start with what appears to be an ordinary attack of LaGrippe or Influenza, and when brought to the Hosp. they very rapidly develop the most vicious type of pneumonia that has ever been seenâ€¦ and a few hours later you can begin to see the Cyanosis extending from their ears and spreading all over the face until it is hard to distinguish the colored men from the white. It is only a matter of a few hours then until death comesâ€¦ It is horrible. One can stand it to see one, two or twenty men die, but to see these poor devils dropping like fliesâ€¦ We have been averaging about 100 deaths per dayâ€¦ Pneumonia means in about all cases deathâ€¦ We have lost an outrageous number of Nurses and Drs. It takes special trains to carry away the dead. For several days there were no coffins and the bodies piled up something fierceâ€¦ It beats any sight they ever had in France after a battle. An extra long barracks has been vacated for the use of the Morgue, and it would make any man sit up and take notice to walk down the long lines of dead soldiers all dressed and laid out in double rowsâ€¦ Good By old Pal, God be with you till we meet again.â€_x009d_ (1) This letter shed some light on the scenario of the 1918 influenza pandemic. What the physician had not foreseen was that this disease would cause 50 million people to die in the following year â€” many more deaths than those caused by the two World Wars. The 1918 â€œSpanish Fluâ€_x009d_ was the first influenza pandemic in the 20th century and also the most lethal one. Following this one, 3 more influenza pandemics have occurred as of 2020, including the 1957 H1N1, 1968 H3N2, and the 2009 H1N1, though the 1977 â€œRussian Fluâ€_x009d_ caused by H1N1 has also led to concentrated epidemics around the world. Compared with the 1918 pandemic, the later influenza viruses showed lower morbidity and mortality, but 100 years after the 1918 â€œSpanish Fluâ€_x009d_, we confronted a second severe pandemic disease caused by the coronavirus disease 2019 (COVID-19) (2â€“3). Up to October 28, 2020, this virus has caused 43,906,632 cases in the world with over 1 million deaths (4). Unlike the highly genetically related SARS-CoV virus that causes severe acute respiratory syndrome (SARS), which abated quickly because of aggressive containment procedures and relatively lower transmission capacity, COVID-19 continues spreading globally and is expected to circulate in the population in the near future. Using lessons learned from combating influenza pandemics over the past 100 years, we can use this historical perspective in our battle against COVID-19. As stated by John Barry, the most important lesson from the 1918 influenza is to â€œtell the truthâ€_x009d_ (5). In 1918, due to the pressure to maintain wartime morale, neither national nor local government officials told the truth to the public. However, Spain was neutral in the First World War, and newspapers there could report on the disease so it was generally perceived that the pandemic had originated from Spain and led to the misnaming of the disease as the â€œSpanish Fluâ€_x009d_ (6â€“7). In countries that silenced the press, trust in authority deteriorated as the death toll increased, and this led to increased vulnerability amongst the population. Because effective pharmaceuticals either did not exist or were not readily available, most cities suffered a tremendous death toll during the 1918 pandemic. However, cities that had imposed multiple social containment measures within a few days of detecting the first local cases had peak deaths rates of up to 50% lower than other cities that waited weeks to respond (8). Early implementation of some interventions, including the closure of schools, churches, and theater, was associated with lower peak death rates, but no single intervention showed an association with improved outcomes (8). In addition, the benefit of these multiple interventions was extremely limited if implemented too late or lifted too early, which indicated that proper timing of the response is cruc al to curbing the effects of a pandemic (9). San Francisco, St. Louis, Milwaukee, and Kansas City had the most effective public health interventions as they were able to reduce transmission rates by up to 30%â€“50% (9). The first official preventive measures were implemented in August 1918 and included obligatory notification of suspected cases and community surveillance. As the disease spread, closure of public places, banning gathering in crowds, cleaning streets, disinfecting the environment, and limiting the numbers of passengers on public transport, were applied in these three cities (7). Besides the implementation of preventive measures, a worldwide network was established during the 1957 â€œAsian Fluâ€_x009d_ pandemic to study the strain soon after it emerged and involved investigators from London, Melbourne, and Washington DC. It was also the first time that vaccinations were implemented to protect high-risk individuals (10). Due to the low disease severity and low mortality rates, costly control measures such as school closures or quarantines were thought to be unnecessary in both the 1957 and 1968 pandemic. However, the 1968 â€œHong Kong Fluâ€_x009d_ emphasized the importance of a combination of vaccinations, hospitalizations for complicated cases, and antibiotics to treat secondary infections. Hand hygiene and voluntary isolation of symptomatic individuals were further recommended in the 2009 H1N1 pandemic (11). These measures that were applied in response to past influenza pandemics were again widely implemented to help contain the COVID-19 pandemic. Like the influenza virus, COVID-19 mainly spread via respiratory droplets that are transmitted during close contact (12) and the direct contact of the infectious surface through hands and other body parts, which means that social distancing strategies designed to block influenza transmission are also effective against COVID-19. Many countries have observed influenza incidence plunging as positive consequence of the public health response to COVID-19 during the 2019â€“2020 influenza season (13â€“14). The R0 (reproductive number) for the SARS outbreak in 2003 was estimated to be between 2.0 and 3.0 in the early stage and quickly declined to 1.1 after stringent control measures (15). Studies have estimated the R0 of COVID-19 to be 2.2 (95% CIâ‘ : 1.4â€“3.9) and 2.7 (2.5â€“2.9) (16â€“17), though another study has calculated a median R0 value of up to 5.7 (95% CI: 3.8â€“8.9) (18). By comparison, the initial R0 estimate for the H1N1 influenza pandemic in 2009 was 1.7 and later estimated between 0.17 and 1.3 after control measures were started (15). Because of the higher R0 and fatality rate of COVID-19 compared to the influenza virus, more rigorous policies including active surveillance, contact tracing, mass samples testing, quarantining, and strong social distancing efforts have been needed to stop further transmission of the virus. China and other Asian countries have been successful in controlling the spread of COVID-19 through their rigorous and early action. Following the SARS epidemic in 2003, China has prioritized developing its early response systems to public health emergencies, and in the 2009 response to H1N1, Richard Stone stated: â€œNo country has taken stricter measures than China to protect residents from pandemic swine fluâ€_x009d_ (19). As the COVID-19 emerged and spread, China has applied rapid and rigorous containment efforts to block disease transmission, including locking down major cities and reducing transport between affected regions. This strategy also included rigorous social distancing, universal temperature monitoring, ubiquitous face masks wearing, and hand washing (20). Similarly, other Asian countries such as Republic of Korea and Vietnam also took aggressive action such as mass testing, movement restriction, and mandatory mask wearing (21) and have also succeeded in disrupting transmission. When faced with a novel influenza virus that is rapidly spreading in the human population, an investigation must be conducted to uncover the origin of the virus, the ntermediate host, the transmission route, and the clinical features it causes (22). This knowledge could help alert people to take proactive measures to prevent uptake of the virus and its spread. As a consequence, global cooperation for information sharing and virology research is needed to face the challenges continuously posed by influenza, and the Global Influenza Surveillance and Response System (GISRS) exemplified such cooperative efforts to combat infectious disease (23). The GISRS currently comprises 142 national influenza centers, 6 World Health Organization (WHO) Collaborating Centres, 4 essential regulatory laboratories, and 13 WHO H5 Reference Laboratories. GISRS aims at surveillance and monitoring of seasonal and emerging influenza viruses;recommendations for laboratory diagnostics, vaccines, and antiviral susceptibility;risk assessment for seasonal and pandemic influenza;and detection and response to influenza outbreaks (24). During the 2009 H1N1 pandemic and 2013 avian H7N9 endemic, China cooperated with other countries by sharing virus strains, sequences, and clinical trial information, which greatly contributed to the containment of the disease. Thus, a global platform and network similar to GISRS should be established for COVID-19 research and surveillance to integrate the global efforts against COVID-19 worldwide. In the struggle against COVID-19, we need stronger global cooperation and solidarity than any time before. Humanity has been repeatedly endangered by infectious diseases and, each time so far, has won the fight. More infectious diseases are certain to come, though when and where they will emerge cannot be predicted. The knowledge accumulated in these battles will prepare us to overcome the crises caused by infectious diseases inthe future. Fundings: This work was supported by National Natural Science Foundation of China (Grant No. 81900009), the CAMS Innovation Fund for Medical Sciences (CIFMS 2018-I2M-1-003), and National Key Research and Development Program of China (2018YFC1200100, 2018YFC1200102).	2020		China CDC Weekly	2	44	867-869		10.46234/ccdcw2020.230	3299	#544	Xiaohui 2020
The Novel Coronavirus and Undocumented Farmworkers in the United States	Matthew, Olayemi O.; Monaghan, Paul F.; Luque, John S.	The Covid-19 pandemic has greatly impacted frontline workers&#039; health in 2020. The objective of this commentary is to evaluate some of the challenges faced by undocumented farmworkers in the context of the current global pandemic and possible risk mitigation strategies. Undocumented farmworkers make considerable contributions to the U.S. economy and food production, but they are at an elevated risk for contracting Covid-19. Their risk is compounded by their employment and legal status, as well as their poor working and living conditions which makes it difficult for them to observe Covid-19 precautionary measures. U.S. immigration policy disincentivizes undocumented farmworkers from seeking healthcare services. Contact tracing challenges could be overcome by gaining trust with subsequent increased testing and care. Extending eligibility of safety net programs for undocumented farmworkers will help to ease the burden of Covid-19, thereby improving their overall health and productivity.	2021		New Solut	31	1	2022-09-15		10.1177/1048291121989000	2352	#5440	Matthew 2021
Novel Coronavirus Cough Database: NoCoCoDa	Cohen-Mcfarlane, Madison; Goubran, Rafik; Knoefel, Frank	The current pandemic associated with the novel coronavirus (COVID-19) presents a new area of research with its own set of challenges. Creating unobtrusive remote monitoring tools for medical professionals that may aid in diagnosis, monitoring and contact tracing could lead to more efficient and accurate treatments, especially in this time of physical distancing. Audio based sensing methods can address this by measuring the frequency, severity and characteristics of the COVID-19 cough. However, the feasibility of accumulating coughs directly from patients is low in the short term. This article introduces a novel database (NoCoCoDa), which contains COVID-19 cough events obtained through public media interviews with COVID-19 patients, as an interim solution. After manual segmentation of the interviews, a total of 73 individual cough events were extracted and cough phase annotation was performed. Furthermore, the COVID-19 cough is typically dry but can present as a more productive cough in severe cases. Therefore, an investigation of cough sub-type (productive vs. dry) of the NoCoCoDa was performed using methods previously published by our research group. Most of the NoCoCoDa cough events were recorded either during or after a severe period of the disease, which is supported by the fact that 77% of the COVID-19 coughs were classified as productive based on our previous work. The NoCoCoDa is designed to be used for rapid exploration and algorithm development, which can then be applied to more extensive datasets and potentially real time applications. The NoCoCoDa is available for free to the research community upon request.	2020		IEEE Access		8	154087-154094		10.1109/access.2020.3018028	3969	#5441	Cohen-Mcfarlane 2020
Novel Coronavirus disease 2019 (COVID-19): new challenges and new responsibilities in developing countries	Anjum, Faisal Rasheed; Anam, Sidra; Rahman, Sajjad Ur	Novel coronavirus disease 2019 (COVID-19) is caused by the SARS-CoV-2 virus, which belongs to the genus Coronaviridae with its high mutation rate. From the current perspective, we discuss the current status of COVID-19, new challenges, and potential interventions to control the pandemic in developing counties such as Pakistan.	2020		Hum Vaccin Immunother	16	10	2370-2372		10.1080/21645515.2020.1766939	5049	#5442	Anjum 2020
A Novel Coronavirus Emerging in China - Key Questions for Impact Assessment	Munster, Vincent J.; Koopmans, Marion; van Doremalen, Neeltje; van Riel, Debby; de Wit, Emmie		2020		N Engl J Med	382	8	692-694		10.1056/NEJMp2000929	6246	#5443	Munster 2020
Novel coronavirus infection (COVID-19) and renal failure: An observation from cases in the 1&lt;sup&gt;st&lt;/sup&gt; month of outbreak	Sookaromdee, Pathum; Wiwanitkit, Viroj		2020		Saudi J Kidney Dis Transpl	31	6	1455-1455		10.4103/0976-7428.308373	1997	#5444	Sookaromdee 2020
The novel coronavirus infection pneumonia in Zhejiang province, China: early transmission dynamics, the government measures, and current situation of diagnosis and treatment	junwen, S.; yu, C.; jianer, T.; rongjiang, W.; zhihai, F.; jianxiang, Y.; bingyao, L.; ying, Z.; zhanqing, s	Objective: to analyze the early transmission dynamics, the government measures, and current situation of diagnosis and treatment for novel coronavirus infection pneumonia in Zhejiang province, china.Methods: We collected the daily number of newly confirmed novel coronavirus infection pneumonia (NCP) patients and the number of discharge patients by February 8 in Zhejiang province. We analyzed the characteristics, exposure history, and the clinical symptoms of NCP patients.Results: there were 1075 confirmed NCP patients and 173 discharge patients in Zhejiang province by February 8. The daily number of newly confirmed NCP patients got decreased since January 29 (27 patients on February 8), while the daily number of newly discharge NCP patients was increasing (46 patients on February 8). Before February 1, the imported NCP patients contained the most significant part of total NCP patients. And the local infection of NCP patients occupied the main reason. 77 patients needed to stay in ICU. 26 of 77 patients had greater life danger. Fortunately, no patient was dead, and no health care worker got the infection. At the same time, the government of Zhejiang province strictly restricted the movement of people to prevent the NCP from further spread.Conclusion: The early spread of NCP in Zhejiang province was speedy. After the government of Zhejiang province took strict measures to restrict the movement of people, the difficult situation of NCP got noticeable relief in Zhejiang province since February 1.	2020		ResearchSquare					10.21203/rs.3.rs-19540/v1	8683	#5445	junwen 2020
Novel Coronavirus Outbreak and Career Development: A Narrative Approach Into the Meaning for Italian University Graduates	Parola, A.	INTRODUCTION: In times of economic crisis, the literature shows that young people have always been in the high-risk category. The COVID-19 outbreak and the consequence on the economic level have increased the sense of uncertainty and precariousness experienced by young people. The current scenario has forced young people at the school-to-work transition point to re-think their career plans. Although the difficulties of the school-to-work transition already lead to distress and mental health problems in young people, the slowdown imposed by the coronavirus could add up to these difficulties. The present study aimed to explore the process of career development and career planning in the coronavirus era. Twenty Italian university graduates were involved. METHODS: A quantitative measure was used to evaluate the affective (positive/negative) experience. A narrative prompt was used to understand the individual dimensions of career planning. Cluster analysis was carried out by an unsupervised ascendant hierarchical method to explore the themes of the narration. RESULTS: Italian young adults have tended to experience negative affects in the recent weeks of quarantine. The themes highlighted in the narratives showed that Italian young adults experience feelings of fear, uncertainty, and anxiety about the post-pandemic future. CONCLUSION: The results appear as a starting point to re-think possible interventions for this group post-lockdown and post-pandemic.	2020		Front Psychol	11		2255	33192751	10.3389/fpsyg.2020.02255	6932	#5446	Parola 2020
Novel coronavirus outbreak in Pakistan: Beware of dengue	Rana, Muhammad Suleman; Ikram, Aamer; Alam, Muhammad Masroor; Salman, Muhammad		2021		J Formos Med Assoc	120	1 Pt 3	765-766		10.1016/j.jfma.2020.07.027	4509	#5447	Rana 2021
The novel coronavirus outbreak in Wuhan, China	Zhu, Hengbo; Wei, Li; Niu, Ping	The novel coronavirus (2019-nCoV, or COVID-19) epidemic first broke out in Wuhan and has been spreading in whole China and the world. The numbers of new infections and deaths in Wuhan are still increasing, which have posed major public health and governance concerns. A series of mandatory actions have been taken by the municipal and provincial governments supported by the central government, such as measures to restrict travels across cities, case detection and contact tracing, quarantine, guidance and information to the public, detection kit development, etc. Challenges such as lacking effective drugs, insufficient hospital services and medical supplies, logistics, etc. have much alleviated with the solidarity of the whole society. The pandemic will definitely be ended with the continuous efforts of both national and international multi-sectoral bodies.	2020		Glob Health Res Policy	5		2022-06-06		10.1186/s41256-020-00135-6	6108	#5448	Zhu 2020
The novel coronavirus outbreak: what can be learned from China in public reporting?	Li, Hao; Chen, Xinguang; Huang, Hao	The new coronavirus outbreak gets everyone&#039;s attention. China&#039;s national actions against the outbreak have contributed great contributions to the world. China has been learning from practice for better reporting and is fast to adapt itself. In this article we discuss China&#039;s practice in public reporting and its implications to global health. Confirmed cases, dynamic suspected cases, recovered cases, and deaths have been reported both in accumulative numbers and their daily updates. Some ratio indictors reporting (fatality rate, recovery rate, etc.), trend reporting, and global surveillance have been applied as well. Some improvements can still be made. It is necessary to further explore the influential factors behind the indicators for interventions. Recommendations are made to the World Health Organization and other countries for better public reporting and surveillance.	2020		Glob Health Res Policy	5		2022-09-09		10.1186/s41256-020-00140-9	6122	#5449	Li 2020
A Bayesian approach to reveal the key role of mask wearing in modulating projected interpersonal distance during the first COVID-19 outbreak	Lisi, Matteo P.; Scattolin, Marina; Fusaro, Martina; Aglioti, Salvatore Maria	Humans typically create and maintain social bonds through interactions that occur at close social distances. The interpersonal distance of at least 1 m recommended as a relevant measure for COVID-19 contagion containment requires a significant change in everyday behavior. In a web-based experimental study conducted during the first pandemic wave (mid-April 2020), we asked 242 participants to regulate their preferred distance towards confederates who did or did not wear protective masks and gloves and whose COVID-19 test results were positive, negative, or unknown. Information concerning dispositional factors (perceived vulnerability to disease, moral attitudes, and prosocial tendencies) and situational factors (perceived severity of the situation in the country, frequency of physical and virtual social contacts, and attitudes toward quarantine) that may modulate compliance with safety prescriptions was also acquired. A Bayesian analysis approach was adopted. Individual differences did not modulate interpersonal distance. We found strong evidence in favor of a reduction of interpersonal distance towards individuals wearing protective equipment and who tested negative to COVID-19. Importantly, shorter interpersonal distances were maintained towards confederates wearing protective gear, even when their COVID-19 test result was unknown or positive. This protective equipment-related regulation of interpersonal distance may reflect an underestimation of perceived vulnerability to infection; this perception must be discouraged when pursuing individual and collective health-safety measures.	2021		PLoS One	16	8	e0255598-e0255598		10.1371/journal.pone.0255598	253	#545	Lisi 2021
The Novel Coronavirus Outbreak: What We Know and What We Don&#039;t			2020		Cell	180	6	1034-1036		10.1016/j.cell.2020.02.027	6177	#5450
Novel coronavirus pandemic: A clinical overview	Kaswa, Ramprakash; Govender, Indiran	The outbreak of severe acute respiratory syndrome coronavirus 2 (SARS-CoV-2) is an emergent public health crisis threatening the current world health establishment. The SARS-Co-2 was first identified in Wuhan, Hubei Province, China, in December 2019. There have been about 6.5 million reported cases of coronavirus disease 2019 (COVID-19) and about 350 000 reported deaths throughout the world within the last 6 months from the onset of the epidemic. The virus is primarily transmitted by inhalation or contact with infected droplets. The COVID-19 patient usually presents with fever, cough, sore throat and breathlessness. Currently, available data indicate that the majority of people with the disease have mild symptoms, while about 20% present with moderate-to-severe disease. About 5% of these may progress to pneumonia, acute respiratory distress syndrome and multi-organ dysfunction. To date, there is no recommended medical treatment, and supportive measures are a crucial part of management. The case fatality rate of SARS-CoV-2 is lower than that of its two coronavirus predecessors, that is, severe acute respiratory syndrome coronavirus (SARS-CoV) and Middle East respiratory syndrome coronavirus (MERS-CoV). The full impact of this new pandemic on health, social and economic well-being of humankind is yet to be ascertained.	2020		S Afr Fam Pract (2004)	62	1	e1-e5		10.4102/safp.v62i1.5123	4684	#5451	Kaswa 2020
Novel coronavirus pneumonia emergency in Zhuhai: impact and challenges	Jin, H.; Liu, J.; Cui, M.; Lu, L.		2020		J Hosp Infect	104	4	452-453		10.1016/j.jhin.2020.02.005	6211	#5452	Jin 2020
Novel Coronavirus Pneumonia Outbreak in 2019: Computed Tomographic Findings in Two Cases	Lin, Xiaoqi; Gong, Zhenyu; Xiao, Zuke; Xiong, Jingliang; Fan, Bing; Liu, Jiaqi	Since the 2019 novel coronavirus (2019-nCoV or officially named by the World Health Organization as COVID-19) outbreak in Wuhan, Hubei Province, China in 2019, there have been a few reports of its imaging findings. Here, we report two confirmed cases of 2019-nCoV pneumonia with chest computed tomography findings of multiple regions of patchy consolidation and ground-glass opacities in both lungs. These findings were characteristically located along the bronchial bundle or subpleural lungs.	2020		Korean J Radiol	21	3	365-368		10.3348/kjr.2020.0078	6212	#5453	Lin 2020
The novel coronavirus sars-cov-2 binds rgd Integrins and upregulates avb3 integrins in Covid-19 infected lungs	Calver, J.; Joseph, C.; John, A. E.; Organ, L.; Fainberg, H.; Porte, J.; Mukhopadhyay, S.; Barton, L.; Stroberg, E.; Duval, E.; Copin, M.; Poissy, J.; Steinestrel, K.; Tatler, A. L.; Jenkins, G.	The novel coronavirus SARS-CoV-2 utilizes Angiotensin Converting Enzyme-2 (ACE2) receptors to internalize cells, which are expressed in the nasal and ocular mucosa, and at low levels in the pulmonary epithelium. Despite significant sequence similarities there are substantial differences in transmission dynamics and clinical phenotype between SARS-CoV-2 and SARS-CoV-1. The SARS-CoV-2 spike protein (S1), which is used to internalize cells, contains RGD integrin binding domains which are not present within SARS-CoV-1 S1. We investigated whether SARS-CoV-2 S1 binds integrins while exploring mechanisms that might upregulate ACE2 expression to help explain SARS-CoV-2 viral entry and associated respiratory disease. Lung cell line ACE2 expression was determined using QPCR and western blotting, and in primary lung cells using single cell RNAseq data from publicly available datasets. The effect of IL6 and TGFb on ACE2 expression levels in lung epithelial cells and precision cut lung slices (PCLS) was explored. Solid phase binding assays were used to investigate S1 binding to ACE2 or av containing integrins. Immunohistochemistry was used to stain sections of COVID-19 infected lung tissue for ACE2 and av containing integrins. Single Cell RNA-seq showed that normal lung expresses low levels of ACE2 and only a small proportion of Alveolar type 2 epithelial cells are ACE2 positive (1.5%). Supporting this we found low level ACE2 mRNA and protein expression in small airway epithelial cells, immortalized human bronchial epithelial cells (iHBECs) and A549 cells. IL6 had no effect on ACE2 mRNA or protein expression in the above cells, nor did it affect ACE2 protein in PCLS. TGFb increased ACE2 mRNA in iHBECs and increased ACE2 protein in PCLS. Binding assays demonstrated that SARS-CoV-2 S1 binds avb3 and avb6 integrins in an RGD dependent manner, albeit with a lower affinity than to ACE2. Crucially avb3 integrins are upregulated in COVID-19 infected lung tissue, whereas ACE2 levels remain low even in patients with high viral RNA and protein expression in alveolar tissue. Our data suggests SARS-CoV-2 is able to bind integrins, and may utlise this mechanism to facilitate internalization into lung epithelial cells, which may help explain severe pathology despite low ACE2 expression levels in the lung.	2021		Thorax	76	SUPPL 1	A22-A23		10.1136/thorax-2020-BTSabstracts.37	1383	#5454	Calver 2021
The Novel Coronavirus: A Bird&#039;s Eye View	Habibzadeh, Parham; Stoneman, Emily K.	The novel coronavirus (2019-nCoV) outbreak, which initially began in China, has spread to many countries around the globe, with the number of confirmed cases increasing every day. With a death toll exceeding that of the SARS-CoV outbreak back in 2002 and 2003 in China, 2019-nCoV has led to a public health emergency of international concern, putting all health organizations on high alert. Herein, we present on an overview of the currently available information on the pathogenesis, epidemiology, clinical presentation, diagnosis, and treatment of this virus.	2020		Int J Occup Environ Med	11	2	65-71		10.15171/ijoem.2020.1921	6015	#5456	Habibzadeh 2020
Novel coronavirus: What neuroradiologists as citizens of the world need to know	Mahajan, A.; Hirsch, J. A.		2020		American Journal of Neuroradiology	41	4	552-554		10.3174/AJNR.A6526	9731	#5457	Mahajan 2020
Novel ELISA Protocol Links Pre-Existing SARS-CoV-2 Reactive Antibodies With Endemic Coronavirus Immunity and Age and Reveals Improved Serologic Identification of Acute COVID-19 via Multi-Parameter Detection	Yuen, Rachel R.; Steiner, Dylan; Pihl, Riley M. F.; Chavez, Elizabeth; Olson, Alex; Smith, Erika L.; Baird, Lillia A.; Korkmaz, Filiz; Urick, Patricia; Sagar, Manish; Berrigan, Jacob L.; Gummuluru, Suryaram; Corley, Ronald B.; Quillen, Karen; Belkina, Anna C.; Mostoslavsky, Gustavo; Rifkin, Ian R.; Kataria, Yachana; Cappione, Amedeo J.; Gao, Wenda; Lin, Nina H.; Bhadelia, Nahid; Snyder-Cappione, Jennifer E.	The COVID-19 pandemic has drastically impacted work, economy, and way of life. Sensitive measurement of SARS-CoV-2 specific antibodies would provide new insight into pre-existing immunity, virus transmission dynamics, and the nuances of SARS-CoV-2 pathogenesis. To date, existing SARS-CoV-2 serology tests have limited utility due to insufficient reliable detection of antibody levels lower than what is typically present after several days of symptoms. To measure lower quantities of SARS-CoV-2 IgM, IgG, and IgA with higher resolution than existing assays, we developed a new ELISA protocol with a distinct plate washing procedure and timed plate development via use of a standard curve. Very low optical densities from samples added to buffer coated wells at as low as a 1:5 dilution are reported using this &#039;BU ELISA&#039; method. Use of this method revealed circulating SARS-CoV-2 receptor binding domain (RBD) and nucleocapsid protein (N) reactive antibodies (IgG, IgM, and/or IgA) in 44 and 100 percent of pre-pandemic subjects, respectively, and the magnitude of these antibodies tracked with antibody levels of analogous viral proteins from endemic coronavirus (eCoV) strains. The disease status (HIV, SLE) of unexposed subjects was not linked with SARS-CoV-2 reactive antibody levels; however, quantities were significantly lower in subjects over 70 years of age compared with younger counterparts. Also, we measured SARS-CoV-2 RBD- and N- specific IgM, IgG, and IgA antibodies from 29 SARS-CoV-2 infected individuals at varying disease states, including 10 acute COVID-19 hospitalized subjects with negative serology results by the EUA approved Abbott IgG chemiluminescent microparticle immunoassay. Measurements of SARS-CoV-2 RBD- and N- specific IgM, IgG, IgA levels measured by the BU ELISA revealed higher signal from 9 of the 10 Abbott test negative COVID-19 subjects than all pre-pandemic samples for at least one antibody specificity/isotype, implicating improved serologic identification of SARS-CoV-2 infection via multi-parameter, high sensitive antibody detection. We propose that this improved ELISA protocol, which is straightforward to perform, low cost, and uses readily available commercial reagents, is a useful tool to elucidate new information about SARS-CoV-2 infection and immunity and has promising implications for improved detection of all analytes measurable by this platform.	2021		Front Immunol	12		614676-614676		10.3389/fimmu.2021.614676	1315	#5458	Yuen 2021
A novel intervention recurrent autoencoder for real time forecasting and non-pharmaceutical intervention selection to curb the spread of Covid-19 in the world	Ge, Q. Y.; Hu, Z. X.; Li, S. D.; Lin, W.; Jin, L.; Xiong, M. M.	As the Covid-19 pandemic soars around the world, there is urgent need to forecast the number of cases worldwide at its peak, the length of the pandemic before receding and implement public health interventions to significantly stop the spread of Covid-19. Widely used statistical and computer methods for modeling and forecasting the trajectory of Covid-19 are epidemiological models. Although these epidemiological models are useful for estimating the dynamics of transmission od epidemics, their prediction accuracies are quite low. To overcome this limitation, we formulated the real-time forecasting and evaluating multiple public health intervention problem into forecasting treatment response problem and developed recurrent neural network (RNN) for modeling the transmission dynamics of the epidemics and Counterfactual-RNN (CRNN) for evaluating and exploring public health intervention strategies to slow down the spread of Covid-19 worldwide. We applied the developed methods to the real data collected from January 22, 2020 to May 8, 2020 for real-time forecasting the confirmed cases of Covid-19 across the world.	2021		Statistics and Its Interface	14	1	37-47			2633	#5459	Ge 2021
Bayesian nowcasting with adjustment for delayed and incomplete reporting to estimate COVID-19 infections in the United States	Melanie, H. Chitwood; Marcus, Russi; Kenneth, Gunasekera; Joshua, Havumaki; Fayette, Klaassen; Virginia, E. Pitzer; Joshua, A. Salomon; Nicole, Swartwood; Joshua, L. Warren; Daniel, Weinberger; Ted, Cohen; Nicolas, A. Menzies	Reported COVID-19 cases and deaths provide a delayed and incomplete picture of SARS-CoV-2 infections in the United States (US). Accurate estimates of both the timing and magnitude of infections are needed to characterize viral transmission dynamics and better understand COVID- 19 disease burden. We estimated time trends in SARS-CoV-2 transmission and other COVID-19 outcomes for every county in the US, from the first reported COVID-19 case in January 13, 2020 through January 1, 2021. To do so we employed a Bayesian modeling approach that explicitly accounts for reporting delays and variation in case ascertainment, and generates daily estimates of incident SARS-CoV-2 infections on the basis of reported COVID-19 cases and deaths. The model is freely available as the covidestim R package. Nationally, we estimated there had been 49 million symptomatic COVID-19 cases and 400,718 COVID-19 deaths by the end of 2020, and that 27% of the US population had been infected. The results also demonstrate wide county-level variability in the timing and magnitude of incidence, with local epidemiological trends differing substantially from state or regional averages, leading to large differences in the estimated proportion of the population infected by the end of 2020. Our estimates of true COVID-19 related deaths are consistent with independent estimates of excess mortality, and our estimated trends in cumulative incidence of SARS-CoV-2 infection are consistent with trends in seroprevalence estimates from available antibody testing studies. Reconstructing the underlying incidence of SARS-CoV-2 infections across US counties allows for a more granular understanding of disease trends and the potential impact of epidemiological drivers.	2020								4882	#546	Melanie 2020
A Novel Machine Learning Framework for Comparison of Viral COVID-19-Related Sina Weibo and Twitter Posts: Workflow Development and Content Analysis	Chen, Shi; Zhou, Lina; Song, Yunya; Xu, Qian; Wang, Ping; Wang, Kanlun; Ge, Yaorong; Janies, Daniel	BACKGROUND: Social media plays a critical role in health communications, especially during global health emergencies such as the current COVID-19 pandemic. However, there is a lack of a universal analytical framework to extract, quantify, and compare content features in public discourse of emerging health issues on different social media platforms across a broad sociocultural spectrum. OBJECTIVE: We aimed to develop a novel and universal content feature extraction and analytical framework and contrast how content features differ with sociocultural background in discussions of the emerging COVID-19 global health crisis on major social media platforms. METHODS: We sampled the 1000 most shared viral Twitter and Sina Weibo posts regarding COVID-19, developed a comprehensive coding scheme to identify 77 potential features across six major categories (eg, clinical and epidemiological, countermeasures, politics and policy, responses), quantified feature values (0 or 1, indicating whether or not the content feature is mentioned in the post) in each viral post across social media platforms, and performed subsequent comparative analyses. Machine learning dimension reduction and clustering analysis were then applied to harness the power of social media data and provide more unbiased characterization of web-based health communications. RESULTS: There were substantially different distributions, prevalence, and associations of content features in public discourse about the COVID-19 pandemic on the two social media platforms. Weibo users were more likely to focus on the disease itself and health aspects, while Twitter users engaged more about policy, politics, and other societal issues. CONCLUSIONS: We extracted a rich set of content features from social media data to accurately characterize public discourse related to COVID-19 in different sociocultural backgrounds. In addition, this universal framework can be adopted to analyze social media discussions of other emerging health issues beyond the COVID-19 pandemic.	2021		J Med Internet Res	23	1	e24889-e24889		10.2196/24889	2640	#5460	Chen 2021
Novel mutation of SARS-CoV-2, Vietnam, July 2020	Phuong, H. V. M.; Tung, T. S.; Trang, U. T. H.; Le Khanh Hang, N.; Son, N. V.; Hien, P.; Thanh, L.; Cuong, V. D.; Thanh, T. T.; Nhan, N. T.; Duong, T. N.; Nghia, N. D.; Tu, T. A.; Chois, M.; Rabaa, M. A.; Rogier van Doorn, H.; Anh, D. D.; Mai, L. Q.	A cluster of severe acute respiratory syndrome coronavirus 2 infections in Danang, Vietnam, began July 25, 2020, and resulted in 551 confirmed cases and 35 deaths as of February 2021. We analyzed 26 sequences from this cluster and identified a novel shared mutation in nonstructural protein 9, suggesting a single introduction into Vietnam.	2021		Emerging Infectious Diseases	27	5	1519-1521		10.3201/eid2705.210013	9658	#5461	Phuong 2021
Novel Percutaneous Tracheostomy for Critically Ill Patients With COVID-19	Angel, Luis; Kon, Zachary N.; Chang, Stephanie H.; Rafeq, Samaan; Palasamudram Shekar, Saketh; Mitzman, Brian; Amoroso, Nancy; Goldenberg, Ronald; Sureau, Kimberly; Smith, Deane E.; Cerfolio, Robert J.	BACKGROUND: Coronavirus 2019 (COVID-19) is a worldwide pandemic, with many patients requiring prolonged mechanical ventilation. Tracheostomy is not recommended by current guidelines as it is considered a superspreading event owing to aerosolization that unduly risks health care workers. METHODS: Patients with severe COVID-19 who were on mechanical ventilation for 5 days or longer were evaluated for percutaneous dilational tracheostomy. We developed a novel percutaneous tracheostomy technique that placed the bronchoscope alongside the endotracheal tube, not inside it. That improved visualization during the procedure and continued standard mechanical ventilation after positioning the inflated endotracheal tube cuff in the distal trachea. This technique offers a significant mitigation for the risk of virus aerosolization during the procedure. RESULTS: From March 10 to April 15, 2020, 270 patients with COVID-19 required invasive mechanical ventilation at New York University Langone Health Manhattan&#039;s campus; of those, 98 patients underwent percutaneous dilational tracheostomy. The mean time from intubation to the procedure was 10.6 Â± 5 days. Currently, 32 patients (33%) do not require mechanical ventilatory support, 19 (19%) have their tracheostomy tube downsized, and 8 (8%) were decannulated. Forty patients (41%) remain on full ventilator support, and 19 (19%) are weaning from mechanical ventilation. Seven patients (7%) died as a result of respiratory and multiorgan failure. Tracheostomy-related bleeding was the most common complication (5 patients). None of health care providers has had symptoms or tested positive for COVID-19. CONCLUSIONS: Our percutaneous tracheostomy technique appears to be safe and effective for COVID-19 patients and safe for health care workers.	2020		Ann Thorac Surg	110	3	1006-1011		10.1016/j.athoracsur.2020.04.010	5662	#5462	Angel 2020
A Novel Privacy-Preserving Approach for Physical Distancing Measurement Using Thermal Sensor Array	Naser, A.; Lotfi, A.; Zhong, J.	Physical distancing measurements are accepted to be critical strategies to slow the spread of COVID-19 disease. Most of the recent works to measure the physical distancing between people aims for easy-to-deploy systems such as contact tracing applications to speed up the deployment process. However, these systems, which rely heavily on the Bluetooth proximity sensor, tend to have serious performance and reliability issues. This paper proposes and explores using Thermal Sensor Array (TSA) towards physical distancing measurement. Distance estimation is achieved through using a multilayer perceptron (MLP) artificial neural network to measure the sensor-to-human distance and then to compute the physical distancing accordingly. Based on the conducted experimental work, the proposed sensor-to-human distance estimator&#039;s median overall error is Â± 0.2m for unseen testing data. Â© 2021 ACM.	2021		14th ACM International Conference on PErvasive Technologies Related to Assistive Environments, PETRA 2021			81-85		10.1145/3453892.3453903	506	#5463	Naser 2021
A novel rapid detection for SARS-CoV-2 spike 1 antigens using human angiotensin converting enzyme 2 (ACE2)	Lee, Jong-Hwan; Choi, Minsuk; Jung, Yujin; Lee, Sung Kyun; Lee, Chang-Seop; Kim, Jung; Kim, Jongwoo; Kim, Nam Hoon; Kim, Bum-Tae; Kim, Hong Gi	Severe acute respiratory syndrome coronavirus 2 (SARS-CoV-2) causes coronavirus disease 2019 (COVID-19), a newly emerging human infectious disease. Because no specific antiviral drugs or vaccines are available to treat COVID-19, early diagnostics, isolation, and prevention are crucial for containing the outbreak. Molecular diagnostics using reverse transcription polymerase chain reaction (RT-PCR) are the current gold standard for detection. However, viral RNAs are much less stable during transport and storage than proteins such as antigens and antibodies. Consequently, false-negative RT-PCR results can occur due to inadequate collection of clinical specimens or poor handling of a specimen during testing. Although antigen immunoassays are stable diagnostics for detection of past infection, infection progress, and transmission dynamics, no matched antibody pair for immunoassay of SARS-CoV-2 antigens has yet been reported. In this study, we designed and developed a novel rapid detection method for SARS-CoV-2 spike 1 (S1) protein using the SARS-CoV-2 receptor ACE2, which can form matched pairs with commercially available antibodies. ACE2 and S1-mAb were paired with each other for capture and detection in a lateral flow immunoassay (LFIA) that did not cross-react with SARS-CoV Spike 1 or MERS-CoV Spike 1 protein. The SARS-CoV-2 S1 (&lt;5Â ng of recombinant proteins/reaction) was detected by the ACE2-based LFIA. The limit of detection of our ACE2-LFIA was 1.86Â Ã—Â 105 copies/mL in the clinical specimen of COVID-19 Patients without no cross-reactivity for nasal swabs from healthy subjects. This is the first study to detect SARS-CoV-2 S1 antigen using an LFIA with matched pair consisting of ACE2 and antibody. Our findings will be helpful to detect the S1 antigen of SARS-CoV-2 from COVID-19 patients.	2021		Biosens Bioelectron	171		112715-112715		10.1016/j.bios.2020.112715	3524	#5464	Lee 2021
A novel RT-LAMP workflow for rapid salivary diagnostics of COVID-19 and effects of age, gender and time from symptom onset	Gerson Shigeru, Kobayashi; Luciano Abreu, Brito; Danielle De Paula, Moreira; Angela May, Suzuki; Gabriella Shih Ping, Hsia; Lylyan Fragoso, Pimentel; Ana Paula Barreto de, Paiva; Carolina Regoli, Dias; Naila Cristina Vilaca, Lourenco; Beatriz Araujo, Oliveira; Erika Regina, Manuli; Marcelo Andreetta, Corral; Natale, Cavacana; Miguel Mitne, Neto; Maria Mirtes, Sales; Luiz Phellipe, Dell; Aquila; Alvaro Razuk, Filho; Eduardo Fagundes, Parrillo; Maria Cassia, Mendes-Correa; Ester Cerdeira, Sabino; Silvia Figueiredo, Costa; Fabio Eudes, Leal; German Gustavo, Sgro; Chuck Shaker, Farah; Mayana, Zatz; Maria Rita, Passos-Bueno	ObjectivesRapid diagnostics is pivotal to curb SARS-CoV-2 transmission, and saliva has emerged as a practical alternative to naso/oropharyngeal (NOP) specimens. We aimed to develop a direct RT-LAMP workflow for viral detection in saliva, and to provide more information regarding its potential in COVID-19 diagnostics. MethodsClinical and contrived specimens were used to screen/optimize formulations and sample processing protocols. Salivary viral load was determined in symptomatic patients to evaluate clinical performance (n = 90) and to characterize saliva based on age, gender and time from onset of symptoms (n = 49). ResultsThe devised workflow achieved 93.2% sensitivity, 97% specificity, and 0.895 Kappa for salivas containing &gt;102 copies/L. Further analyses in saliva showed peak viral load in the first days of symptoms and lower viral loads in females, particularly among young individuals (&lt;38 years). NOP RT-PCR data did not yield relevant associations. ConclusionsThis novel saliva RT-LAMP workflow can be applied to point-of-care testing. This work reinforces that saliva better correlates with transmission dynamics than NOP specimens, and reveals gender differences that may reflect higher transmission by males. To maximize detection, testing should be done immediately after symptom onset, especially in females. HIGHLIGHTS- Development of DGS, a dithiothreitol/guanidine-based solution for stabilization of the viral genome that increases sensitivity for SARS-CoV-2 detection in saliva; - Rapid, cost-effective RT-LAMP assay workflow for viral detection in saliva without need of RNA extraction; - Insights into the differences in viral load between saliva and naso-oropharyngeal specimens, and correlation with age, gender and time from symptom onset;	2021								885	#5465	GersonShigeru 2021
A Novel Saliva RT-LAMP Workflow for Rapid Identification of COVID-19 Cases and Restraining Viral Spread	Kobayashi, Gerson Shigeru Brito Luciano Abreu Moreira Danielle de Paula Suzuki Angela May Hsia Gabriella Shih Ping Pimentel Lylyan Fragoso de Paiva Ana Paula Barreto Dias Carolina Regoli LourenÃ§o Naila Cristina VilaÃ§a Oliveira Beatriz Araujo Manuli Erika Regina Corral Marcelo Andreetta CavaÃ§ana Natale Mitne-Neto Miguel Sales Maria Mirtes Dellâ€™ Aquila Luiz Phellipe Filho Alvaro Razuk Parrillo Eduardo Fagundes Mendes-CorrÃªa Maria CÃ¡ssia Sabino Ester Cerdeira Costa Silvia Figueiredo Leal Fabio Eudes Sgro GermÃ¡n Gustavo Farah Chuck Shaker Zatz Mayana Passos-Bueno Maria Rita	Rapid diagnostics is pivotal to curb SARS-CoV-2 transmission, and saliva has emerged as a practical alternative to naso/oropharyngeal (NOP) specimens. We aimed to develop a direct RT-LAMP (reverse transcription loop-mediated isothermal amplification) workflow for viral detection in saliva, and to provide more information regarding its potential in curbing COVID-19 transmission. Clinical and contrived specimens were used to optimize formulations and sample processing protocols. Salivary viral load was determined in symptomatic patients to evaluate the clinical performance of the test and to characterize saliva based on age, gender and time from onset of symptoms. Our workflow achieved an overall sensitivity of 77.2% (n = 90), with 93.2% sensitivity, 97% specificity, and 0.895 Kappa for specimens containing &amp;gt;102 copies/Î¼L (n = 77). Further analyses in saliva showed that viral load peaks in the first days of symptoms and decreases afterwards, and that viral load is ~10 times lower in females compared to males, and declines following symptom onset. NOP RT-PCR data did not yield relevant associations. This work suggests that saliva reflects the transmission dynamics better than NOP specimens, and reveals gender differences that may reflect higher transmission by males. This saliva RT-LAMP workflow can be applied to track viral spread and, to maximize detection, testing should be performed immediately after symptoms are presented, especially in females.	2021		Diagnostics	11	8	1400-1400		10.3390/diagnostics11081400	305	#5466	Kobayashi 2021
A Novel SARS-CoV-2 Variant of Concern, B.1.526, Identified in New York	Medini, K. Annavajhala; Hiroshi, Mohri; Pengfei, Wang; Manoj, S. Nair; Jason, E. Zucker; Zizhang, Sheng; Angela, Gomez-Simmonds; Anne, L. Kelley; Maya, Tagliavia; Yaoxing, Huang; Trevor, Bedford; David, D. Ho; Anne-Catrin, Uhlemann	Recent months have seen surges of SARS-CoV-2 infection across the globe with considerable viral evolution1-3. Extensive mutations in the spike protein may threaten efficacy of vaccines and therapeutic monoclonal antibodies4. Two signature mutations of concern are E484K, which plays a crucial role in the loss of neutralizing activity of antibodies, and N501Y, a driver of rapid worldwide transmission of the B.1.1.7 lineage. Here, we report the emergence of variant lineage B.1.526 that contains E484K and its alarming rise to dominance in New York City in early 2021. This variant is partially or completely resistant to two therapeutic monoclonal antibodies in clinical use and less susceptible to neutralization by convalescent plasma or vaccinee sera, posing a modest antigenic challenge. The B.1.526 lineage has now been reported from all 50 states in the US and numerous other countries. B.1.526 rapidly replaced earlier lineages in New York upon its emergence, with an estimated transmission advantage of 35%. Such transmission dynamics, together with the relative antibody resistance of its E484K sub-lineage, likely contributed to the sharp rise and rapid spread of B.1.526. Although SARS-CoV-2 B.1.526 initially outpaced B.1.1.7 in the region, its growth subsequently slowed concurrent with the rise of B.1.1.7 and ensuing variants.	2021								2019	#5467	Medini 2021
The novel zoonotic Coronavirus disease 2019 (COVID-19) pandemic: Health perspective on the outbreak	Mazinani, M.; Rude, B. J.	During late 2019, the first cases of the Coronavirus disease-2019 (COVID-19) were observed in a Seafood Market in Wuhan. As the first cases took place in a seafood market that consumed live animals, it has been identified as a zoonotic disease. Some reports suggested snakes were the animal host, while others reported bat and pangolin were the sources of infection because coronavirus-origin of these two animals had similar genomic sequences to COVID-19. The common diagnosis method for detection COVID-19 was according to clinical manifestation, epidemiological histories, and ancillary tests, like CT scan, nucleic acid detection, immune identification technology, blood culture, Radiology, and enzyme-linked immunosorbent assay (ELISA). This review presented a perspective about current knowledge about COVID-19 in different aspects including probable zoonotic origins, and Coronaviruses classification was discussed in this context. In addition, epidemiology, clinical signs, treatment, and management strategies for controlling COVID-19 were also highlighted.	2021		J Healthc Qual Res	36	1	47-51		10.1016/j.jhqr.2020.09.004	3543	#5468	Mazinani 2021
The novel zoonotic COVID-19 pandemic: An expected global health concern	Contini, Carlo; Di Nuzzo, Mariachiara; Barp, Nicole; Bonazza, Aurora; De Giorgio, Roberto; Tognon, Mauro; Rubino, Salvatore	18 years ago, in 2002, the world was astonished by the appearance of Severe Acute Respiratory Syndrome (SARS), supported by a zoonotic coronavirus, called SARS-CoV, from the Guangdong Province of southern China. After about 10 years, in 2012, another similar coronavirus triggered the Middle East Respiratory Syndrome (MERS-CoV) in Saudi Arabia. Both caused severe pneumonia killing 774 and 858 people with 8700 cases of confirmed infection for the former, and 2494 for the latter, causing significant economic losses. 8 years later, despite the MERS outbreak remaining in certain parts of the world, at the end of 2019, a new zoonotic coronavirus (SARS-CoV-2) and responsible of coronavirus Disease (COVID-19), arose from Wuhan, Hubei Province, China. It spread rapidly and to date has killed 3,242 persons with more than 81,000 cases of infection in China and causing over 126,000 global cases and 5,414 deaths in 166 other countries around the world, especially Italy. SARS-CoV-2 would seem to have come from a bat, but the intermediate reservoir continues to be unknown. Nonetheless, as for SARS-CoV and MERS CoV, the Spillover effect linked to animal-human promiscuity, human activities including deforestation, illegal bush-trafficking and bushmeat, cannot be excluded. Recently, however, evidence of inter-human only transmission of SARS-CoV-2 has been accumulated and thus, the outbreak seems to be spreading by human-to-human transmission throughout a large part of the world. Herein we will provide with an update on the main features of COVID-19 and suggest possible solutions how to halt the expansion of this novel pandemic.	2020		J Infect Dev Ctries	14	3	254-264		10.3855/jidc.12671	5895	#5469	Contini 2020
A Bayesian spatio-temporal analysis of mortality rates in Spain: application to the COVID-19 2020 outbreak	Saavedra, P.; Santana, A.; Bello, L.; Pacheco, J. M.; SanjuÃ¡n, E.	Background: The number of deaths attributable to COVID-19 in Spain has been highly controversial since it is problematic to tell apart deaths having COVID as the main cause from those provoked by the aggravation by the viral infection of other underlying health problems. In addition, overburdening of health system led to an increase in mortality due to the scarcity of adequate medical care, at the same time confinement measures could haveÂ contributed to the decrease in mortality from certain causes. Our aim is to compare the number of deaths observed in 2020 with the projection for the same period obtained from a sequence of previous years. Thus, this computed mortality excess could be considered as the real impact of the COVID-19 on the mortality rates. Methods: The population was split into four age groups, namely: (< 50; 50â€“64; 65â€“74; 75 and over). For each one, a projection of the death numbers for the year 2020, based on the interval 2008â€“2020, was estimated using a Bayesian spatio-temporal model. In each one, spatial, sex, and year effects were included. In addition, a specific effect of the year 2020 was added ("outbreak"). Finally, the excess deaths in year 2020 were estimated as the count of observed deaths minus those projected. Results: The projected death number for 2020 was 426,970 people, the actual count being 499,104; thus, the total excess of deaths was 72,134. However, this increase was very unequally distributed over the Spanish regions. Conclusion: Bayesian spatio-temporal models have proved to be a useful tool for estimating the impact of COVID-19 on mortality in Spain in 2020, making it possible to assess how the disease has affected different age groups accounting for effects of sex, spatial variation between regions and time trend over the last few years.	2021		Population Health Metrics	19	1			10.1186/s12963-021-00259-y	9504	#547	Saavedra 2021
Nowcasting COVID-19 incidence indicators during the Italian first outbreak	Alaimo Di Loro, Pierfrancesco; Divino, Fabio; Farcomeni, Alessio; Jona Lasinio, Giovanna; Lovison, Gianfranco; Maruotti, Antonello; Mingione, Marco	A novel parametric regression model is proposed to fit incidence data typically collected during epidemics. The proposal is motivated by real-time monitoring and short-term forecasting of the main epidemiological indicators within the first outbreak of COVID-19 in Italy. Accurate short-term predictions, including the potential effect of exogenous or external variables are provided. This ensures to accurately predict important characteristics of the epidemic (e.g., peak time and height), allowing for a better allocation of health resources over time. Parameter estimation is carried out in a maximum likelihood framework. All computational details required to reproduce the approach and replicate the results are provided.	2021		Stat Med	40	16	3843-3864		10.1002/sim.9004	1187	#5470	AlaimoDiLoro 2021
Nowcasting epidemics of novel pathogens: lessons from COVID-19	Wu, Joseph T.; Leung, Kathy; Lam, Tommy T. Y.; Ni, Michael Y.; Wong, Carlos K. H.; Peiris, J. S. Malik; Leung, Gabriel M.	Epidemic nowcasting broadly refers to assessing the current state by understanding key pathogenic, epidemiologic, clinical and socio-behavioral characteristics of an ongoing outbreak. Its primary objective is to provide situational awareness and inform decisions on control responses. In the event of large-scale sustained emergencies, such as the COVID-19 pandemic, scientists need to constantly update their aims and analytics with respect to the rapidly evolving emergence of new questions, data and findings in order to synthesize real-time evidence for policy decisions. In this Perspective, we share our views on the functional aims, rationale, data requirements and challenges of nowcasting at different stages of an epidemic, drawing on the ongoing COVID-19 experience. We highlight how recent advances in the computational and laboratory sciences could be harnessed to complement traditional approaches to enhance the scope, timeliness, reliability and utility of epidemic nowcasting.	2021		Nat Med	27	3	388-395		10.1038/s41591-021-01278-w	442	#5471	Wu 2021
Nowcasting fatal COVID-19 infections on a regional level in Germany	Schneble, M.; De Nicola, G.; Kauermann, G.; Berger, U.	We analyse the temporal and regional structure in mortality rates related to COVID-19 infections, making use of the openly available data on registered cases in Germany published by the Robert Koch Institute on a daily basis. Estimates for the number of present-day infections that will, at a later date, prove to be fatal are derived through a nowcasting model, which relates the day of death of each deceased patient to the corresponding day of registration of the infection. Our district-level modelling approach for fatal infections disentangles spatial variation into a global pattern for Germany, district-specific long-term effects and short-term dynamics, while also taking the age and gender structure of the regional population into account. This enables to highlight areas with unexpectedly high disease activity. The analysis of death counts contributes to a better understanding of the spread of the disease while being, to some extent, less dependent on testing strategy and capacity in comparison to infection counts. The proposed approach and the presented results thus provide reliable insight into the state and the dynamics of the pandemic during the early phases of the infection wave in spring 2020 in Germany, when little was known about the disease and limited data wereÂ available.	2021		Biometrical journal. Biometrische Zeitschrift	63	3	471-489		10.1002/bimj.202000143	9505	#5472	Schneble 2021
Nuclear medicine in SARS-CoV-2 pandemia: 18F-FDG-PET/CT toÂ visualize COVID-19	LÃ¼tje, Susanne; Marinova, Milka; KÃ¼tting, Daniel; Attenberger, Ulrike; Essler, Markus; Bundschuh, Ralph Alexander	The current outbreak of coronavirus SARS-CoV-2 has reached multiple countries worldwide. While the number of newly diagnosed cases and fatalities is rising quickly, far-reaching measures were enacted to prevent further spread. Diagnosis relies on clinical presentation, exposure history, PCR using specimens from the respiratory tract together with computed tomography (CT) imaging. One of the hallmarks of a critical course of COVID-19 is the development of severe acute respiratory distress syndrome (ARDS). As management of COVID-19 can be considered a multi-disciplinary approach involving various medical specialties, we here review the first 18F-FDG-PET/CT scans of COVID-19 to discuss how Nuclear Medicine could contribute to management of this disease.	2020		Nuklearmedizin	59	3	276-280		10.1055/a-1152-2341	5778	#5473	LÃ¼tje 2020
Nuclear medicine practices during the COVID-19 pandemicâ€”review of some recently published protocols	Iqbal, M.; Shahbaz, M.; Qadeer, O. B.; Nazir, K.; Naeem, M.; Afzal, M. S.; Imran, M. B.	Background: With the global surge in COVID-19 pandemic, it has become inevitable for everyone, inclusive of nuclear medicine personnel, to play their role in combating and containing its transmission. During fall 2019, China encountered a novel coronavirus in Wuhan city which was later on termed as COVID-19. The pneumonia caused by COVID-19 is characterized by dry cough, fever, fatigue, and shortness of breathing (dyspnea). Until now, this virus has spread worldwide and continues to cause exponential causalities. Main body: This global catastrophic scenario calls for stringent measures to control COVID-19 infection. Thus herein, the respective authors have endeavored to review precautionary measures for nuclear medicine department, encompassing its personnel as well as the patients so that intradepartmental transmission can be prevented. This requires development and execution of a robust and dynamic plan elaborating the healthcare guidelines. Hence, our review paper covers the arena of nuclear medicine services in particular. Conclusion: Nuclear medicine can play its role in mitigating COVID-19 transmission to personnel and patients if provided with ample PPEs and guidelines are strictly followed. With implementing SOPs (standard operating procedures) based on these guidelines, nuclear medicine facilities will be better prepared for impromptu actions in case of any future outbreak while retaining the smooth flow of obligatory healthcare services.	2020		Egyptian Journal of Radiology and Nuclear Medicine	51	1			10.1186/s43055-020-00349-1	9281	#5474	Iqbal 2020
Nurse-performed ultrasound: a new weapon against COVID-19	Sun, Jianhua; Li, Qi; Wu, Xinjuan; Wang, Xiaoting; Liu, Dawei		2020		Crit Care	24	1	430-430		10.1186/s13054-020-03160-6	4588	#5475	Sun 2020
Nurses fear tough calls in pandemic	Anonymous	College of child and youth nurses (CCYN) acting chair Sarah Williams said ethical issues were also raised when nurses were deployed into contact tracing, leaving a &quot;void&quot; in communities and families who relied on a trusted nurse to care for children with conditions such as rheumatic fever. &quot;In times of scarcity, . . . health workers and policy-makers should consider how resources can be allocated to mitigate adverse effects on those already structurally marginalised in the health system,&quot; he said, such as Maori or those with disabilities. Ethical issues NEAC is a committee of 12 appointed by the Minister of Health to advise on ethical issues in health services and research, and determine national ethical standards for the health sector.	2020		Kai Tiaki : Nursing New Zealand	26	8	41-41			3103	#5476	Anonymous 2020
Nurses' experiences of providing care during the COVID-19 pandemic in Taiwan: A qualitative study	Liang, H. F.; Wu, Y. C.; Wu, C. Y.	In the event of a contagious disease outbreak that reaches the level of a pandemic, the responsibility of providing care for patients increases for front-line nurses. However, being in a nursing role exposes professionals to a range of risks, including but not limited to contagion and mental health impacts. This qualitative study aimed to explore in-depth nurses' experiences of providing care in the time of the COVID-19 global pandemic. The study followed the COREQ guidelines. Purposive sampling was applied to recruit participants. Semi-structured face-to-face interviews were used to collect the data from 16 nurses across five hospitals in Taiwan in 2020. Contents were analysed using Colaizzi's seven-step method. The essential structure that was identified was 'Providing care cautiously and being alert to the changing environment', which reflects the progress of Taiwanese nurses in providing care during the global COVID-19 pandemic. The essence of the phenomenon is presented through three themes: (i) facing the emerging challenge, (ii) struggling with uncertainty, fear, stigma, and workload, and (iii) adapting to changes in the environment: learning and innovation. The findings identified multi-dimensional impacts of nursing experiences during the COVID-19 pandemic, and the study yielded evidence and practices that can be used to guide and support adequate interventions to support nursing professionals. By understanding the various aspects of nurses' experiences, policymakers and administrators can better address nursing care providers' professional and mental health needs during a pandemic.	2021		International journal of mental health nursing					10.1111/inm.12921	7518	#5477	Liang 2021
Nurses&#039; Mental Health During the Covid-19 Outbreak: A Cross-Sectional Study	Sampaio, Francisco; Sequeira, Carlos; Teixeira, Laetitia	OBJECTIVE: To describe nurses&#039; mental health status during the Covid-19 outbreak and to explore the factors that might accentuate the negative consequences on their mental health. METHODS: We conducted an online survey to evaluate demographic variables, working conditions, family dynamics, and mental health variables in nurses working in healthcare settings, in Portugal, during the Covid-19 outbreak. RESULTS: Portuguese nurses presented higher depression, anxiety and stress levels, when compared to the Portuguese general population, during the outbreak. Overall, nurses who did not consider the quantity and quality of personal protective equipment as adequate presented significantly higher levels of depression, anxiety, and stress. CONCLUSIONS: Our results suggest that nurses&#039; mental health status seems to be particularly affected by the Covid-19 outbreak and that some modifiable elements might accentuate the impacts on their mental health.	2020		J Occup Environ Med	62	10	783-787		10.1097/JOM.0000000000001987	1954	#5478	Sampaio 2020
[Nursing care for controlling coronavirus infections in positive cases: a narrative review]	Brito-Brito, Pedro RuymÃ¡n; MartÃ­nez-Alberto, Carlos Enrique; CuÃ©llar-Pompa, Leticia	Objective: This review aims to map scientific evidence in nursing care aimed at controlling coronavirus infections. Method: A bibliographic search was conducted in the Medline, CINAHL, Scopus and WOS main databases, with no date limit and using the keywords Â«transmissionÂ¼, Â«infectionÂ¼, Â«contagiousÂ¼, Â«spreadsÂ¼, Â«coronavirinaeÂ¼, Â«coronavirusÂ¼, Â«covidÂ 19Â¼, Â«sarsÂ covÂ 2Â¼, Â«nursesÂ¼ and Â«nursingÂ¼. Initially, 154 studies were identified and, after selecting them according to eligibility criteria, 16 were included. Results: Among the main recommendations according to the available evidence are air exchange in rooms as a measure to reduce the risk of infection among patients; reinforcement of measures in intensive care units; follow-up of positive case contacts; and adequate training of professionals. Discussion and conclusions: The studies included in the review addressed infection prevention and control practices by analyzing risks associated with exposure and listing actions to avoid complications in critically ill patients. Patterns of case transmission, contacts and associated factors were identified. Professional knowledge and attitudes were also studied, showing the importance of good infection control training, and of sufficient equipment and adequate infrastructure.Nurses are important vectors of spread. Although there is little evidence available on the effectiveness of care to prevent the spread of SARS-CoV-2, published studies on the prevention and control of previous outbreaks of coronavirus are of considerable value.	2021		Enferm Clin (Engl Ed)	31		S68-S72		10.1016/j.enfcli.2020.05.008	2297	#5479	Brito-Brito 2021
Beach Tourism in Times of COVID-19 Pandemic: Critical Issues, Knowledge Gaps and Research Opportunities	Zielinski, Seweryn; Botero, Camilo M.	The strict quarantine measures employed as a response to the COVID-19 pandemic have led the global tourism industry to a complete halt, disrupting the livelihoods of millions. The economic importance of beach tourism for many destinations has led many governments to reopen tourist beaches, as soon as the number of infection cases decreased. The objective of this paper is to provide a scientific basis for understanding the key issues for beach tourism management in these circumstances. These issues include risk perception, environmental considerations directly related to beaches and COVID-19, and management strategies designed to limit the risk of contagion on the beach. The contribution of this paper lies in its interdisciplinary approach to delivering the findings from the latest studies, highly relevant for beach tourism, in psychology, health science, and environmental science (often in preprint and in press format). Particular attention was given to identifying the knowledge gaps evident in the areas of COVID-19 risk perception, with the drivers explaining the risk-taking behavior and the protective strategies employed by beachgoers. Gaps were also found in areas such as the presence of SARS-CoV-2 in bathing waters and the sand, the potential of contaminated sand being a viable route of transmission, and the impact of the use of chemical disinfectants on the marine environment and on bathers. The paper identifies research prospects in these areas, additionally pointing out other questions such as new carrying capacity methods, the opportunity given by COVID-19 in estimation of the impacts of visitation and beach-litter.	2020		Int. j. environ. res. public health (Online)	17	19			10.3390/ijerph17197288	2994	#548	Zielinski 2020
Nursing during the COVID-19 outbreak: A phenomenological study	Arcadi, Paola; Simonetti, Valentina; Ambrosca, Rossella; Cicolini, Giancarlo; Simeone, Silvio; Pucciarelli, Gianluca; Alvaro, Rosaria; Vellone, Ercole; Durante, Angela	AIM: The aim of this study was to explore the experience of Italian nurses engaged in caring for patients with COVID-19. BACKGROUND: COVID-19 found the health care world unprepared to face an emergency of such magnitude. Italy was one of the most affected European countries, with more than 250,000 cases. Understanding the impact of events of this magnitude on nurses provides a framework of knowledge on which educational training could be based to face similar situations in the future to prevent further breakdown. METHODS: The hermeneutic approach by Cohen was used. Semi-structured interviews were conducted using a voice-over Internet protocol. Interviews were transcribed, read in depth and analysed. RESULTS: Twenty nurses were interviewed. Four themes were extracted: uncertainty and fear, alteration of perceptions of time and space, change in the meaning of &#039;to care&#039; and changes in roles and relationships. CONCLUSIONS: Psychological support in association with emergency training prevents stress and helps tackle compassion fatigue. IMPLICATIONS FOR NURSING MANAGEMENT: Policies to improve nursing science should be developed to ensure better quality of care, a higher number of professionals and, consequently, an increase in the safety of patients.	2021		J Nurs Manag	29	5	1111-1119		10.1111/jonm.13249	2617	#5480	Arcadi 2021
Nursing Education: challenges and perspectives in a COVID-19 age	Tomietto, Marco; Comparcini, Dania; Simonetti, Valentina; Cicolini, Giancarlo	The COVID-19 outbreak deeply changed our lives on different levels. Social restrictions and distancing shaped in a different way our view of social relationships and behaviours. Like many aspects of daily life, also education has undergone radical changes. Nursing care was strongly affected by the outbreak, not only due to the risks in everyday practice, the heavy workload or the impact on nurses&#039; daily lives outside the healthcare settings, but also because nursing is caring profession and it embeds in its roots the close relationship with the patient, the touch, the patients&#039; body proximity as a way to communicate and to deliver an effective nursing care. All these issues, when brought in nursing education are also a learning opportunity for students and a way to develop their professional identity and to focusing on the nursing role. The COVID-19 outbreak heavily hit the clinical learning environments, as they are healthcare settings. The situation affected students&#039; learning opportunities, since clinical placements were suspended, Universities closed and in-person courses moved into online teaching. While lessons and courses rapidly switched into online teaching, in order to safeguard students&#039; education and faculty&#039;s activity, it was not possible to manage the pre-clinical activities, such as simulations and labs, in order to support technical and relational competences. Most of all, it was not possible to arrange the clinical placements due to the uncertainty of the healthcare settings and the social and organizational restrictions to limiting unnecessary accesses to the services, as recommended by the American Association of Colleges of Nursing in 2020.Recently, many authors have explored the issues related to the future of nursing education. In detail, an emerging issue is how it will be possible to educating nurses in a society facing isolation and social distance measures, but at the same time, in a society that needs more and more prepared clinical nurses.	2020		Prof Inferm	73	3	131-132		10.7429/pi.2020.733131	2753	#5481	Tomietto 2020
Nursing home staff networks and COVID-19	Chen, M. Keith; Chevalier, Judith A.; Long, Elisa F.	Nursing homes and other long-term care facilities account for a disproportionate share of COVID-19 cases and fatalities worldwide. Outbreaks in US nursing homes have persisted despite nationwide visitor restrictions beginning in mid-March. An early report issued by the Centers for Disease Control and Prevention identified staff members working in multiple nursing homes as a likely source of spread from the Life Care Center in Kirkland, WA, to other skilled nursing facilities. The full extent of staff connections between nursing homes-and the role these connections serve in spreading a highly contagious respiratory infection-is currently unknown given the lack of centralized data on cross-facility employment. We perform a large-scale analysis of nursing home connections via shared staff and contractors using device-level geolocation data from 50 million smartphones, and find that 5.1% of smartphone users who visited a nursing home for at least 1 h also visited another facility during our 11-wk study period-even after visitor restrictions were imposed. We construct network measures of connectedness and estimate that nursing homes, on average, share connections with 7.1 other facilities. Traditional federal regulatory metrics of nursing home quality are unimportant in predicting outbreaks, consistent with recent research. Controlling for demographic and other factors, a home&#039;s staff network connections and its centrality within the greater network strongly predict COVID-19 cases.	2021		Proc. Natl. Acad. Sci. U. S. A	118	1			10.1073/pnas.2015455118	2245	#5482	Chen 2021
Nursing strategic pillars to enhance nursing preparedness and response to COVID-19 pandemic at a tertiary care hospital in Saudi Arabia	Tashkandi, N.; Aljuaid, M.; McKerry, T.; Alchin, J.; Taylor, L.; Catangui, E. J.; Mulla, R.; Sinnappan, S.; Nammour, G.; El-Saed, A.; Alshamrani, M. M.	BACKGROUND: COVID-19 pandemic caused enormous implications on the frontline staff. The objective was to share our nursing experience in responding to COVID-19 pandemic at a large hospital and its impact on nursing safety and healthcare services. METHODS: Six nursing strategic pillars were implemented. Pillar 1: establishing corona command centre. Pillar 2: limiting exposure by virtual care model, strict infection control measures, altered patient flow, active surveillance, and contact tracing. Pillar 3: maintaining sufficient supplies of personal protective equipment. Pillar 4: creating surge capacity by establishing dedicated COVID-19 units and increasing critical care beds. Pillar 5: training and redeployment of nurses and implementing alternate staffing models. Pillar 6: monitoring staff wellbeing, establishing mental health support hotline and clinic, providing hotel self-quarantine, and financial incentives. RESULTS: Out of 5483 nurses, 543 (10%) were trained for redeployment, mainly at acute and intensive care units. After serving 11,623 infected patient including 1646 hospitalizations during the first 9 months of the pandemic, only 385 (7.0%) nurses were infected with COVID-19. Out of them, only 10 (2.6%) required hospitalization, one (0.3%) required ICU admission, and none died. Although the number of patients hospitalized at our hospital during the current pandemic was 17 folds higher than the 2015 outbreak of middle East respiratory syndrome coronavirus, the hospital administration did not have to close the hospital as they did in 2015. CONCLUSIONS: Proactive nursing leadership and implementation of multiple nursing pillars enabled the facility to maintain the safety of nursing workforce while serving large influx of COVID-19 patients.	2021		J Infect Public Health	14	9	1155-1160	34371365	10.1016/j.jiph.2021.06.016	7057	#5483	Tashkandi 2021
Nursing work intention, stress, and professionalism in response to the COVID-19 outbreak in Iran: A cross-sectional study	Zandian, Hamed; Alipouri Sakha, Minoo; Nasiri, Elhameh; Zahirian Moghadam, Telma	BACKGROUND: Professionalism, stress and demographic factors are the three key influences in nurses&#039; intention to provide care. OBJECTIVES: This study examined the levels of work intention, stress and professionalism of nurses and determine the relationship between nursing work intention and factors in response to COVID-19. METHODS: This cross-sectional study was conducted on 362 nurses from COVID-19-devoted hospitals in Iran. A self-administered electronic-based questionnaire was developed and used to determine levels of stress, professionalism, and nursing intention. Multiple regression analysis was carried out to analyze the correlation between nursing intention with respect to stress and professionalism. RESULTS: The overall stress, professionalism, and nursing intention scores were 48.56, 21.46, and 17.83 respectively. There were significant differences in nursing intention scores between gender, marital status, and having training groups (pÃ¢Â€ÂŠ&lt;Ã¢Â€ÂŠ0.05). The regression analysis revealed that nursing intention had a significant relationship with older age (pÃ¢Â€ÂŠ&lt;Ã¢Â€ÂŠ0.001,S.EÃ¢Â€ÂŠ=Ã¢Â€ÂŠ1.11,BÃ¢Â€ÂŠ=Ã¢Â€ÂŠ17.02), higher income level (pÃ¢Â€ÂŠ&lt;Ã¢Â€ÂŠ0.001,S.EÃ¢Â€ÂŠ=Ã¢Â€ÂŠ1.81,BÃ¢Â€ÂŠ=Ã¢Â€ÂŠ6.98), having previous training (pÃ¢Â€ÂŠ=Ã¢Â€ÂŠ0.008,S.EÃ¢Â€ÂŠ=Ã¢Â€ÂŠ1.22,BÃ¢Â€ÂŠ=Ã¢Â€ÂŠ3.27), higher stress level (pÃ¢Â€ÂŠ&lt;Ã¢Â€ÂŠ0.001,S.EÃ¢Â€ÂŠ=Ã¢Â€ÂŠ2.37,BÃ¢Â€ÂŠ=Ã¢Â€ÂŠ-21.39), and high professionalism level (pÃ¢Â€ÂŠ&lt;Ã¢Â€ÂŠ0.001,S.EÃ¢Â€ÂŠ=Ã¢Â€ÂŠ1.16,BÃ¢Â€ÂŠ=Ã¢Â€ÂŠ11.99). CONCLUSION: Having an adequate staff requirement plan, planning appropriate training for nurses, and proactive psychological support are crucial to prevent burnout and continue to provide nursing services.	2021		Work	68	4	969-979		10.3233/WOR-205099	1397	#5484	Zandian 2021
Nutrition amid the COVID-19 pandemic: a multi-level framework for action	Naja, Farah; Hamadeh, Rena		2020		Eur J Clin Nutr	74	8	1117-1121		10.1038/s41430-020-0634-3	5700	#5485	Naja 2020
Nutritional therapy for patients with coronavirus disease 2019 (COVID-19): Practical protocol from a single center highly affected by an outbreak of the novel severe acute respiratory syndrome coronavirus 2 (SARS-CoV-2) infection	Formisano, Elena; Di Maio, Pasquale; Ivaldi, Cecilia; Sferrazzo, Elsa; Arieta, Lorenzina; Bongiovanni, Silvia; Panizzi, Loredana; Valentino, Elena; Pasta, Andrea; Giudice, Marco; Demontis, Stefania	OBJECTIVES: Coronavirus disease 2019 (COVID-19) carries a high risk for malnutrition owing to the state of debilitation that results from acute respiratory failure symptoms. The aim of this study was to provide an approach to reduce the risk for malnutrition and improve patients&#039; clinical outcomes. METHODS: Short age-adjusted Nutritional Risk Screening was performed with 94 non-intensive care unit (ICU) patients admitted to the Giovanni Borea Civil Hospital in Sanremo. Forty-nine patients in the ICU were considered at risk for malnutrition without screening and were fed with enteral nutrition plus supplemental parenteral nutrition. In the non-ICU setting, patients underwent a personalized nutritional protocol, considering their conditions, which consisted of a high-protein and high-calorie pureed diet, oral nutritional supplements, and/or artificial nutrition or other personalized nutritional path. RESULTS: The nutritional treatment was well tolerated by the patients. Of the non-ICU patients, 19.1% died. They were mainly women, with higher body mass indices and older in age. Of the patients in the ICU, 53.1% died. Of the 94 non-ICU patients, 72 scored positive on at least one nutritional risk screening item (excluding age). Of the 94 non-ICU patients, 68 were &gt;70 y of age. Non-ICU patients whose energy and protein needs were not met were older (PÂ =Â 0.01) and had a higher death rate than patients whose needs were met (P &lt; 0.001). CONCLUSIONS: This protocol should not be considered as a guideline; rather, it is intended to report the clinical experience of a nutrition team in an Italian reference center for the treatment of patients with COVID-19. Nutritional strategies should be implemented to prevent worsening of clinical outcomes.	2021		Nutrition	82		111048-111048		10.1016/j.nut.2020.111048	3283	#5486	Formisano 2021
NY Forward: A Guide to Reopening New York &amp; Building Back Better [open pdf - 0B]	New York, State	From the Governor&#039;s Message: &quot;In my nine years as Governor of the great State of New York, we&#039;ve seen major storms like Hurricane Irene, Hurricane Lee, and Superstorm Sandy. We&#039;ve seen homes washed away by flooding along Lake Ontario and record snowfall in Buffalo. But the invisible spread of COVID-19 [coronavirus disease 2019] is like no challenge we&#039;ve ever dealt with before. The first official case of COVID-19 in New York was confirmed on March 1, 2020. At the time, there were only 85 confirmed COVID cases across the entire United States. The economic and social health of New York - the fairest, safest, and most resilient big state in the country - had never been stronger. Ideas like social distancing and contact tracing were just theories whose effectiveness against future diseases was debated in scientific Journals. To say the pandemic turned our lives upside down over the more than two months since would be an extraordinary understatement.&quot;	2020								3314	#5487	NewYork 2020
Obedience in times of covid-19 pandemics: A renewed governmentality of unease?	Bigo, D.; Monnet, J.; Kuskonmaz, E. M.	This article transects and articulates different disciplines and lines of thought in order to understand the redefinitions of the boundaries of political power in times of COVID-19, and the practices which may outlive the potential normalisation of the crisis when an efficient vaccine is discovered. We claim that the COVID-19 pandemic is an original form of governmentality by unease articulating three dimensions. First, the basic reaction of modern states when faced with uncertainty is to apply national-territorial logics of controls. Second, bureaucracies consider the virus as a danger to security and organise public health emergencies according to the rules of the game of national security, creating tensions between internal security, public health and the economy because policymakers may be unsure about the priorities and may prioritise border controls. Third, resistance against the chosen national policies show that people are not led by a politics of fear and/or protection, but rather their own concerns about themselves with peer-to-peer surveillance as a key element of their compliance. Contact tracing technologies and strategies of border controls are key elements to analyse. We do so in different contexts: the UK, the EU and Turkey. Â© Bristol University Press 2021.	2021		Global Discourse	11	3	471-489		10.1332/204378921X16158113910675	385	#5488	Bigo 2021
Obesity as a driver of international differences in COVID-19 death rates	Gardiner, J.; Oben, J.; Sutcliffe, A.	Aim: To determine what proportion of the inter-country variation in death rates can be explained in terms of obesity rates and other known risk factors for coronavirus disease 2019 (COVID-19). Materials and Methods: COVID-19 death rates from 30 industrialized countries were analysed using linear regression models. Covariates modelled population density, the age structure of the population, obesity, population health, per capita gross domestic product (GDP), ethnic diversity, national temperature and the delay in the government imposing virus control measures. Results: The multivariable regression model explained 63% of the inter-country variation in COVID-19 death rates. The initial model was optimized using stepwise selection. In descending order of absolute size of model coefficient, the covariates in the optimized model were the obesity rate, the hypertension rate, population density, life expectancy, the percentage of the population aged older than 65 years, the percentage of the population aged younger than 15 years, the diabetes rate, the delay in imposing national COVID-19 control measures, per capita GDP and mean temperature (with a negative coefficient indicating an association between higher national temperatures and lower death rates). Conclusions: A large proportion of the inter-country variation in COVID-19 death rates can be explained by differences in obesity rates, population health, population densities, age demographics, delays in imposing national virus control measures, per capita GDP and climate. Some of the unexplained variation is probably attributable to inter-country differences in the definition of a COVID-19 death and in the completeness of the recording of COVID-19 deaths.	2021		Diabetes, Obesity and Metabolism	23	7	1463-1470		10.1111/dom.14357	9287	#5489	Gardiner 2021
Becoming virtual: a preliminary experience of outpatient primary care during COVID-19 pandemic	Karim, Syed Irfan; Irfan, Farhana; Batais, Mohammed Ali	The World Health Organization (WHO) has declared COVID-19 outbreak as a pandemic. This pandemic is transforming the world and has posed exceptional challenges to health care delivery. Saudi Arabia has exerted unprecedented efforts and measures to fight the pandemic. Appreciating the value of primary health care during this crisis the family and community medicine department reorganized the services. We discuss the problems faced, solutions and lessons learned in the hope others may find it helpful.	2020		Pan Afr Med J	37		262-262		10.11604/pamj.2020.37.262.26574	2462	#549	Karim 2020
Objectives for COVID-19 Testing in School Settings	European Centre for Disease, Prevention; Control	From the Objectives: &quot;[1] To ensure early identification of cases among students and staff in order to conduct contact tracing and initiate prevention and control measures, thereby reducing further transmission. [2] To identify infection in students and staff at high risk of developing severe disease due to underlying conditions. [3] To support investigations and studies concerning the role of children in the transmission of COVID-19 [coronavirus disease 2019].&quot;	2020								3323	#5490	EuropeanCentreforDisease 2020
Objectives for COVID-19 testing in school settings - first update		This document provides an overview of major aspects of testing, contact tracing, contact identification and contact follow-up in school settings within the EU/EEA countries and the United Kingdom (UK). The target audience for this technical report is public health experts working in school settings and public health authorities in EU/EEA countries and the UK. The objectives for testing in school settings: (1) To ensure early identification of cases among students and staff in order to conduct contact tracing and initiate prevention and control measures, thereby reducing further transmission;(2) To identify infection in students and staff at high risk of developing severe disease due to underlying conditions;and (3) To support investigations and studies concerning the role of children in the transmission of COVID-19.	2020		Objectives for COVID	19	4				234	#5491
Observations on the Occurrence, Transmission and Management of the COVID-19 Pandemic Derived from Physics	Ingersoll, John G.	Three important observations derived from the ongoing COVID-19 pandemic could result in the development of novel approaches to deal with it and avoid or at least minimize the occurrence and impact of future outbreaks. First, the dramatic increase in pandemics in the past decade alone suggests that the current relationship of humans with the environment is quickly becoming unstable, with potentially catastrophic consequences. In order to reduce the toll in life and property, we would need to shift our emphasis from control of nature to a symbiosis with nature. This, then, can become the new framework for dealing effectively with environmental issues such as climate change, whereby properly applied medical science would provide the necessary impetus for action. Second, the existence of superspreaders of infection among populations in this pandemic requires that we develop objective tests, most likely of a genetic nature, to identify them rather than apply indiscriminate and draconian controls across the board. Not identifying superspreaders in a timely fashion could allow this pandemic to turn into a black swan event, with a catastrophic impact on society. Third, we need to refocus our efforts in dealing with this pandemic from the virus itself to the human hosts. An objective morbidity risk index can be developed such that most of us can go about our daily business without the fear of becoming seriously ill, while measures can be implemented to protect those who are most vulnerable to this virus. These observations point clearly to a need for a paradigm shift.	2021		Diseases	9	1	2022-09-09		10.3390/diseases9010009	2512	#5492	Ingersoll 2021
Occupation- and age-associated risk of SARS-CoV-2 test positivity, the Netherlands, June to October 2020	de Gier, Brechje; de Oliveira Bressane Lima, Priscila; van Gaalen, Rolina D.; de Boer, Pieter T.; Alblas, Jeroen; Ruijten, Marc; van Gageldonk-Lafeber, Arianne B.; Waegemaekers, Toos; Schreijer, Anja; van den Hof, Susan; HahnÃ©, Susan Jm	High coronavirus incidence has prompted the Netherlands to implement a second lockdown. To elucidate the epidemic&#039;s development preceding this second wave, we analysed weekly test positivity in public test locations by population subgroup between 1 June and 17 October 2020. Hospitality and public transport workers, driving instructors, hairdressers and aestheticians had higher test positivity compared with a reference group of individuals without a close-contact occupation. Workers in childcare, education and healthcare showed lower test positivity.	2020		Euro surveill	25	50			10.2807/1560-7917.ES.2020.25.50.2001884	2493	#5493	deGier 2020
Occupational Heat Stress and Practical Cooling Solutions for Healthcare and Industry Workers During the COVID-19 Pandemic	Foster, J.; Hodder, S. G.; Goodwin, J.; Havenith, G.	Treatment and management of severe acute respiratory syndrome coronavirus-2, which causes coronavirus disease (COVID-19), requires increased adoption of personal protective equipment (PPE) to be worn by workers in healthcare and industry. In warm occupational settings, the added burden of PPE threatens worker health and productivity, a major lesson learned during the West-African Ebola outbreak which ultimately constrained disease control. In this paper, we comment on the link between COVID-19 PPE and occupational heat strain, cooling solutions available to mitigate occupational heat stress, and practical considerations surrounding their effectiveness and feasibility. While the choice of cooling solution depends on the context of the work and what is practical, mitigating occupational heat stress benefits workers in the healthcare and industrial sectors during the COVID-19 disease outbreak.	2020		Annals of work exposures and health	64	9	915-922		10.1093/ANNWEH/WXAA082	7653	#5495	Foster 2020
Occupational Stress and Mental Health: A Comparison Between Frontline Medical Staff and Non-frontline Medical Staff During the 2019 Novel Coronavirus Disease Outbreak	Zhang, X.; Zhao, K.; Zhang, G.; Feng, R.; Chen, J.; Xu, D.; Liu, X.; Ngoubene-Atioky, A. J.; Huang, H.; Liu, Y.; Chen, L.; Wang, W.	Background: During an epidemic, both frontline and non-frontline medical staff endure stressful work circumstances that render their mental health a major public health concern. This study aims at investigating and comparing the prevalence and severity of mental health symptoms (i.e., anxiety, depression and insomnia) between frontline medical staff and non-frontline medical staff during the coronavirus disease 2019 (COVID-19) outbreak. It also seeks to evaluate the association of their mental health with occupational stress. Methods: A cross-sectional study was conducted in Wenzhou, China from 2020 February 16th to 2020 March 2th. A total of 524 medical staff responded to the Generalized Anxiety Disorder Scale, the Patient Health Questionnaire, the Insomnia Severity Index, the Occupational stress Questionnaire, and a demographic data form. Data were principally analyzed with logistic regression. Results: Of the 524 participants, 31.3% reported depression, 41.2% reported anxiety, and 39.3% reported insomnia. Compared with the citizens during the COVID-19 epidemic, medical staff experienced higher level of anxiety, depression and insomnia, especially the frontline medical staff. Furthermore, male, married medical staff with poorer physical health reported lower mental health. Frontline medical staff endorsed higher self-reported occupational stress, especially higher occupational hazards, than non-frontline medical staff. In addition, four indicators on occupational stress (working intensity, working time, working difficulty and working risk) were correlated positively with mental health symptoms. Regression analyses found a significant association between occupational stress and mental health symptoms in both frontline and non-frontline medical staff during COVID-19 outbreak. Conclusion: The results indicated that during the COVID-19 epidemic, medical staff experienced higher levels of anxiety, depression and insomnia than citizens, and their occupational stress had positive effects on their psychological distress. These findings emphasize the importance of occupational stress management interventions to decrease the risk of developing mental health problems among the medical staff during a biological disaster.	2020		Frontiers in psychiatry	11		555703		10.3389/fpsyt.2020.555703	8080	#5497	Zhang 2020
Occupational stress, mental health, and self-efficacy among community mental health workers: A cross-sectional study during COVID-19 pandemic	Sun, Y.; Song, H.; Liu, H.; Mao, F.; Sun, X.; Cao, F.	BACKGROUND: During the COVID-19, community mental health care workers (CMHWs) faced much heavier workloads, which make them vulnerable to mental problems. AIM: This study aims to investigate coronavirus disease-related occupational stress and its single and cumulative effect on mental health and self-efficacy among CMHWs. METHODS: A quick-response online cross-sectional survey WA conducted during the coronavirus disease outbreak. A total of 536 CMHWs were recruited in March 2020, in China. Demographics, occupational stress, depression, anxiety, positive and negative emotions, and self-efficacy were collected. Logistic regression analysis was employed to test the single and cumulative effect of occupational stress on mental health and self-efficacy. RESULTS: CMHWs did not show high level of depression or anxiety in this study. Those who provided service for suspected people who were quarantined reported higher risk of depression and anxiety. Staying out for more than 3 days was a risk factor of depression while cleaning/sterilising streets or communities was a protective factor of depression. Those who received psychiatric training showed higher positive emotion and self-efficacy, and providing psychological assistance online increased the self-efficacy. CMHWs with two different types of work had 0.996 times more risk of depression than those with only one type of work. CONCLUSION: The potential cumulative effect of occupation stress suggested that reasonable job assignment and organisational support are necessary safeguards for CMHWs.	2020		The International journal of social psychiatry			20800000000000		10.1177/0020764020972131	7480	#5498	Sun 2020
Occurrence of backward bifurcation and prediction of disease transmission with imperfect lockdown: A case study on COVID-19	Nadim, Sk Shahid; Chattopadhyay, Joydev	The outbreak of COVID-19 caused by SARS-CoV-2 is spreading rapidly around the world, which is causing a major public health concerns. The outbreaks started in India on March 2, 2020. As of April 30, 2020, 34,864 confirmed cases and 1154 deaths are reported in India and more than 30,90,445 confirmed cases and 2,17,769 deaths are reported worldwide. Mathematical models may help to explore the transmission dynamics, prediction and control of COVID-19 in the absence of an appropriate medication or vaccine. In this study, we consider a mathematical model on COVID-19 transmission with the imperfect lockdown effect. The basic reproduction number, R 0, is calculated using the next generation matrix method. The system has a disease-free equilibrium (DFE) which is locally asymptotically stable whenever R 0Ã¢Â€Â¯&lt;Ã¢Â€Â¯1. Moreover, the model exhibits the backward bifurcation phenomenon, where the stable DFE coexists with a stable endemic equilibrium when R 0Ã¢Â€Â¯&lt;Ã¢Â€Â¯1. The epidemiological implications of this phenomenon is that the classical epidemiological requirement of making R 0 less than unity is only a necessary, but not sufficient for effectively controlling the spread of COVID-19 outbreak. It is observed that the system undergoes backward bifurcation which is a new observation for COVID-19 disease transmission model. We also noticed that under the perfect lockdown scenario, there is no possibility of having backward bifurcation. Using Lyapunov function theory and LaSalle Invariance Principle, the DFE is shown globally asymptotically stable for perfect lockdown model. We have calibrated our proposed model parameters to fit daily data from India, Mexico, South Africa and Argentina. We have provided a short-term prediction for India, Mexico, South Africa and Argentina of future cases of COVID-19. We calculate the basic reproduction number from the estimated parameters. We further assess the impact of lockdown during the outbreak. Furthermore, we find that effective lockdown is very necessary to reduce the burden of diseases.	2020		Chaos Solitons Fractals	140		110163-110163		10.1016/j.chaos.2020.110163	4233	#5499	Nadim 2020
Accountability through Dialogue: New Zealandâ€™s Experience during the COVID-19 Pandemic	Dean, R. Knight	New Zealand successfully pursued an elimination strategy during the COVID-19 pandemic, managing to stamp out community transmission of the virus through lockdowns, border control, contact tracing and other public health measures. This chapter evaluates the accountability of government during the height of the pandemic, while emergency settings applied and aggressive measures were deployed. The analysis adopts a relational or dialogical conception of accountability â€“ focusing on explanation, interrogation, judgement and consequences â€“ and looks across the political, constitutional and learning (continuous improvement) dimensions of accountability. Overall, concerns about an accountability deficit during the pandemic generally did not arise in New Zealand because the government continued to render account for its actions â€“ the ability of various forums to scrutinise and judge the governmentâ€™s actions was maintained and, in some cases, was enhanced.	2021		SSRN					10.2139/ssrn.3908769	7711	#55	Dean 2021
Bedside clinical data subphenotypes of critically ill COVID-19 patients: a cohort study	Ururahy, R. D. R.; Gallo, C. A.; Besen, Bamp; Carvalho, M. T.; Ribeiro, J. M.; Zigaib, R.; Mendes, P. V.; Park, M.	OBJECTIVE: To identify more severe COVID-19 presentations. METHODS: Consecutive intensive care unit-admitted patients were subjected to a stepwise clustering method. RESULTS: Data from 147 patients who were on average 56 Â± 16 years old with a Simplified Acute Physiological Score 3 of 72 Â± 18, of which 103 (70%) needed mechanical ventilation and 46 (31%) died in the intensive care unit, were analyzed. From the clustering algorithm, two well-defined groups were found based on maximal heart rate [Cluster A: 104 (95%CI 99 - 109) beats per minute versus Cluster B: 159 (95%CI 155 - 163) beats per minute], maximal respiratory rate [Cluster A: 33 (95%CI 31 - 35) breaths per minute versus Cluster B: 50 (95%CI 47 - 53) breaths per minute], and maximal body temperature [Cluster A: 37.4 (95%CI 37.1 - 37.7)Â°C versus Cluster B: 39.3 (95%CI 39.1 - 39.5)Â°C] during the intensive care unit stay, as well as the oxygen partial pressure in the blood over the oxygen inspiratory fraction at intensive care unit admission [Cluster A: 116 (95%CI 99 - 133) mmHg versus Cluster B: 78 (95%CI 63 - 93) mmHg]. Subphenotypes were distinct in inflammation profiles, organ dysfunction, organ support, intensive care unit length of stay, and intensive care unit mortality (with a ratio of 4.2 between the groups). CONCLUSION: Our findings, based on common clinical data, revealed two distinct subphenotypes with different disease courses. These results could help health professionals allocate resources and select patients for testing novel therapies.Publisher: Abstract available from the publisher.por	2021		Rev Bras Ter Intensiva	33	2	196-205	34231800	10.5935/0103-507x.20210027	6807	#550	Ururahy 2021
Occurrence, prevention, and management of the psychological effects of emerging virus outbreaks on healthcare workers: rapid review and meta-analysis	Kisely, S.; Warren, N.; McMahon, L.; Dalais, C.; Henry, I.; Siskind, D.	OBJECTIVE: To examine the psychological effects on clinicians of working to manage novel viral outbreaks, and successful measures to manage stress and psychological distress. DESIGN: Rapid review and meta-analysis. DATA SOURCES: Cochrane Central Register of Controlled Trials, PubMed/Medline, PsycInfo, Scopus, Web of Science, Embase, and Google Scholar, searched up to late March 2020. ELIGIBILITY CRITERIA FOR STUDY SELECTION: Any study that described the psychological reactions of healthcare staff working with patients in an outbreak of any emerging virus in any clinical setting, irrespective of any comparison with other clinicians or the general population. RESULTS: 59 papers met the inclusion criteria: 37 were of severe acute respiratory syndrome (SARS), eight of coronavirus disease 2019 (covid-19), seven of Middle East respiratory syndrome (MERS), three each of Ebola virus disease and influenza A virus subtype H1N1, and one of influenza A virus subtype H7N9. Of the 38 studies that compared psychological outcomes of healthcare workers in direct contact with affected patients, 25 contained data that could be combined in a pairwise meta-analysis comparing healthcare workers at high and low risk of exposure. Compared with lower risk controls, staff in contact with affected patients had greater levels of both acute or post-traumatic stress (odds ratio 1.71, 95% confidence interval 1.28 to 2.29) and psychological distress (1.74, 1.50 to 2.03), with similar results for continuous outcomes. These findings were the same as in the other studies not included in the meta-analysis. Risk factors for psychological distress included being younger, being more junior, being the parents of dependent children, or having an infected family member. Longer quarantine, lack of practical support, and stigma also contributed. Clear communication, access to adequate personal protection, adequate rest, and both practical and psychological support were associated with reduced morbidity. CONCLUSIONS: Effective interventions are available to help mitigate the psychological distress experienced by staff caring for patients in an emerging disease outbreak. These interventions were similar despite the wide range of settings and types of outbreaks covered in this review, and thus could be applicable to the current covid-19 outbreak.	2020		BMJ (Clinical research ed.)	369		m1642		10.1136/BMJ.M1642	7570	#5500	Kisely 2020
Ocular findings in patients with coronavirus disease 2019 (COVID-19) in an outbreak hospital	Ã–ncÃ¼l, Hasan; Ã–ncÃ¼l, Fatma Y.; Alakus, Mehmet F.; Ã‡aglayan, Mehtap; Dag, Umut	PURPOSE: The aim of this study was to investigate the ocular findings observed in patients with coronavirus disease 2019 (COVID-19) caused by severe acute respiratory syndrome coronavirus 2 and to present the relationship between ocular involvement,Â systemic findings, and laboratory results. MATERIAL AND METHODS: This cross-sectional study was carried out between 1 May and 30 June 2020. The study included 359 patients diagnosed with COVID-19 and assessed by clinical evaluation, nasopharyngeal polymerase chain reaction, and lung computed tomography. RESULTS: One hundred ninety-seven (54.9%) of the patients were male and 162 (45.1%) were female. The mean age of the patients was 58.5 years (20-91). Two hundred ninety-four (81.9%) patients were treated in the inpatient clinic and 65 (18.1%) patients were treated in the intensive care unit. Various ocular diseases were observed in 16 (4.5%) of the patients. Although the rate of ocular disease was 12 out of 294 (4.1%) in patients followed up in the inpatient clinic, this rate was 4 out of 65 (6.2%) in intensive care patients. There was no systemic problem in one patient, in whom conjunctival hyperemia was the first and only reason for admission to the hospital. Four patients followed up in the inpatient clinic had conjunctivitis at the time of admission, and conjunctivitis occurred in three patients during hospitalization. Subconjunctival hemorrhage occurred in five patients and vitreous hemorrhage in one patient. CONCLUSION: Ocular diseases are uncommon in COVID-19 patients but may occur during the first period of the disease or during follow-up. Ocular diseases may be the initial or only sign of COVID-19 infection.	2021		J Med Virol	93	2	1126-1132		10.1002/jmv.26412	1368	#5501	Ã–ncÃ¼l 2021
Ocular manifestations of emerging viral diseases	Venkatesh, Ashwin; Patel, Ravi; Goyal, Simran; Rajaratnam, Timothy; Sharma, Anant; Hossain, Parwez	Emerging infectious diseases (EIDs) are an increasing threat to public health on a global scale. In recent times, the most prominent outbreaks have constituted RNA viruses, spreading via droplets (COVID-19 and Influenza A H1N1), directly between humans (Ebola and Marburg), via arthropod vectors (Dengue, Zika, West Nile, Chikungunya, Crimean Congo) and zoonotically (Lassa fever, Nipah, Rift Valley fever, Hantaviruses). However, specific approved antiviral therapies and vaccine availability are scarce, and public health measures remain critical. Patients can present with a spectrum of ocular manifestations. Emerging infectious diseases should therefore be considered in the differential diagnosis of ocular inflammatory conditions in patients inhabiting or returning from endemic territories, and more general vigilance is advisable in the context of a global pandemic. Eye specialists are in a position to facilitate swift diagnosis, improve clinical outcomes, and contribute to wider public health efforts during outbreaks. This article reviews those emerging viral diseases associated with reports of ocular manifestations and summarizes details pertinent to practicing eye specialists.	2021		Eye (Lond)	35	4	1117-1139		10.1038/s41433-020-01376-y	2373	#5502	Venkatesh 2021
Ocular oncology service during the COVID-19 outbreak in Florence (Italy): Practical considerations for the management of patients	Mazzini, Cinzia; Pieretti, Giulia; Vicini, Giulio; Nicolosi, Cristina; Giattini, Dario; Calamita, Roberto; Santoro, Nicola; Giansanti, Fabrizio	The Coronavirus disease 2019 (COVID-19) outbreak has imposed the adoption of strategies to limit the risk of contagion for cancer patients without compromising their healthcare. As well as cancers of other sites, the treatment of certain ocular and periocular malignancies is considered non-deferrable and should proceed despite the pandemic. Delays in treatment of these patients may result in negative outcomes. Herein, we provide some practical considerations deriving from our experience at the Ocular Oncology Unit of Careggi University Hospital (Florence, Italy).	2021		Eur J Ophthalmol	31	2	NP4-NP7		10.1177/1120672120976031	3108	#5503	Mazzini 2021
Of Pandemics and Zombies: The Influence of Prior Concepts on COVID-19 Pandemic-Related Behaviors	Marsh, Jessecae K.; Ungson, Nick D.; Packer, Dominic J.	We use a concepts and categories research perspective to explore how prior conceptual knowledge influences thinking about a novel disease, namely COVID-19. We collected measures of how similar people thought COVID-19 was to several existing concepts that may have served as other possible comparison points for the pandemic. We also collected participants&#039; self-reported engagement in pandemic-related behaviors. We found that thinking the COVID-19 pandemic was similar to other serious disease outbreaks predicted greater social distancing and mask-wearing, whereas likening COVID-19 to the seasonal flu predicted engaging in significantly fewer of these behaviors. Thinking of COVID-19 as similar to zombie apocalypse scenarios or moments of major societal upheaval predicted stocking-up behaviors, but not disease mitigation behaviors. These early category comparisons influenced behaviors over a six-month span of longitudinal data collection. Our findings suggest that early conceptual comparisons track with emergent disease categories over time and influence the behaviors people engage in related to the disease. Our research illustrates how early concept formation influences behaviors over time, and suggests ways for public health experts to communicate with the public about emergent diseases.	2021		Int. j. environ. res. public health (Online)	18	10			10.3390/ijerph18105207	1057	#5504	Marsh 2021
Older adults living in social housing in Canada: the next COVID-19 hotspot?	Pirrie, Melissa; Agarwal, Gina	Older adults in social housing have high rates of chronic diseases and live in clustered housing, creating the ideal situation for a tragic outbreak in this vulnerable population, which has been largely unrecognized in the public health discourse. It is estimated that twoÂ thirds of this population have cardiometabolic conditions that put them at higher risk of poor outcomes from COVID-19. In addition, their social isolation, low mobility, low health literacy, and limited internet access are barriers to accessing basic needs, health information, and health care in a Canadian context where many services have moved to virtual platforms. Since older adults in social housing tend to be clustered in apartment buildings with shared facilities, there is an increased risk of exposure through common spaces (e.g., elevator, laundry room) and high-touch surfaces. Compared to long-term care homes, there is substantial movement in and out of social housing buildings as residents are required to go out to meet their basic needs and individuals providing support enter the buildings without screening (e.g., personal support workers, volunteers delivering groceries). Without a targeted public health strategy to support this vulnerable population, we surmise that social housing will be the next COVID-19 hotspot.	2021		Can J Public Health	112	1	2022-04-07		10.17269/s41997-020-00462-8	2083	#5505	Pirrie 2021
Older cancer patients and COVID-19 outbreak: Practical considerations and recommendations	Brunello, Antonella; Galiano, Antonella; Finotto, Silvia; Monfardini, Silvio; Colloca, Giuseppe; Balducci, Lodovico; Zagonel, Vittorina	Since the COVID-19 outbreak started, it has been affecting mainly older individuals. Among the most vulnerable older individuals are those with cancer. Many published guidelines and consensus papers deal with prioritizing cancer care. Given the lack of high-quality evidence for management of cancer in older patients also in normal times, it is even more stringent to provide some resources on how to avoid both undertreatment and overtreatment in this population, who as of now is twice challenged to death, due to both a greater risk of getting infected with COVID-19 as well as from cancer not adequately addressed and treated. We hereby discuss some general recommendations (implement triage procedures; perform geriatric assessment; carefully assess comorbidity; promote early integration of palliative care in oncology; acknowledge the role of caregivers; maintain active take in charge to avoid feeling of abandonment; mandate seasonal flu vaccination) and discuss practical suggestions for specific disease settings (early-stage and advanced-stage disease for solid tumors, and hematological malignancies). The manuscript provides resources on how to avoid both undertreatment and overtreatment in older patients with cancer, who as of now is twice challenged to death, due to both a greater risk of getting infected with COVID-19 as well as from cancer not adequately addressed and treated.	2020		Cancer Med	9	24	9193-9204		10.1002/cam4.3517	3162	#5506	Brunello 2020
Olfactory Dysfunction in the COVID-19 Outbreak	Izquierdo-Dominguez, A.; Rojas-Lechuga, M. J.; Mullol, J.; Alobid, I.	The first cases of coronavirus 2019 disease (COVID-19) occurred in Wuhan, China, and the disease rapidly become a public health emergency of international proportions. COVID-19 can cause mild-to-severe acute respiratory syndrome (SARS) and is caused by the SARS-CoV-2 coronavirus. The clinical manifestations of COVID-19 include fever, dry cough, fatigue, sputum production, shortness of breath, sore throat, and headache. We performed this narrative review to analyze the current literature on postviral olfactory dysfunction related to the SARSCoV- 2 pandemic. Since the initial anecdotal reports from China, increasingly frequent international reports on COVID-19 indicate that 5% to 85% of affected patients lose their sense of smell, thus highlighting the very heterogeneous nature of the literature in this area. Therefore, we advise home isolation measures and/or social distancing, as well as tests to detect SARS-CoV-2 when possible, in patients with sudden and severe loss of smell who cannot be promptly evaluated.	2020		J Investig Allergol Clin Immunol	30	5	317-326		10.18176/jiaci.0567	5394	#5507	Izquierdo-Dominguez 2020
On contact tracing in COVID-19 (SARS-CoV-2) pandemic using lowest common ancestor in m-ary data aggregation tree in the fog-computing enhanced internet of things	Khan, Ab Rouf; Chishti, Mohammad Ahsan	Purpose The purpose of this study is to exploit the lowest common ancestor technique in an m-ary data aggregation tree in the fog computing-enhanced IoT to assist in contact tracing in COVID-19. One of the promising characteristics of the Internet of Things (IoT) that can be used to save the world from the current crisis of COVID-19 pandemic is data aggregation. As the number of patients infected by the disease is already huge, the data related to the different attributes of patients such as patient thermal image record and the previous health record of the patient is going to be gigantic. The authors used the technique of data aggregation to efficiently aggregate the sensed data from the patients and analyse it. Among the various inferences drawn from the aggregated data, one of the most important is contact tracing. Contact tracing in COVID-19 deals with finding out a person or a group of persons who have infected or were infected by the disease. Design/methodology/approach The authors propose to exploit the technique of lowest common ancestor in an m-ary data aggregation tree in the Fog-Computing enhanced IoT to help the health-care experts in contact tracing in a particular region or community. In this research, the authors argue the current scenario of COVID-19 pandemic, finding the person or a group of persons who has/have infected a group of people is of extreme importance. Finding the individuals who have been infected or are infecting others can stop the pandemic from worsening by stopping the community transfer. In a community where the outbreak has spiked, the samples from either all the persons or the patients showing the symptoms are collected and stored in an m-ary tree-based structure sorted over time. Findings Contact tracing in COVID-19 deals with finding out a person or a group of persons who have infected or were infected by the disease. The authors exploited the technique of lowest common ancestor in an m-ary data aggregation tree in the fog-computing-enhanced IoT to help the health-care experts in contact tracing in a particular region or community. The simulations were carried randomly on a set of individuals. The proposed algorithm given in Algorithm 1 is executed on the samples collected at level-0 of the simulation model, and to aggregate the data and transmit the data, the authors implement Algorithm 2 at the level-1. It is found from the results that a carrier can be easily identified from the samples collected using the approach designed in the paper. Practical implications The work presented in the paper can aid the health-care experts fighting the COVID-19 pandemic by reducing the community transfer with efficient contact tracing mechanism proposed in the paper. Social implications Fighting COVID-19 efficiently and saving the humans from the pandemic has huge social implications in the current times of crisis. Originality/value To the best of the authors&#039; knowledge, the lowest common ancestor technique in m-ary data aggregation tree in the fog computing-enhanced IoT to contact trace the individuals who have infected or were infected during the transmission of COVID-19 is first of its kind proposed. Creating a graph or an m-ary tree based on the interactions/connections between the people in a particular community like location, friends and time, the authors can attempt to traverse it to find out who infected any two persons or a group of persons or was infected by exploiting the technique of finding out the lowest common ancestor in a m-ary tree.	2020		International Journal of Pervasive Computing and Communications					10.1108/ijpcc-08-2020-0110	3722	#5508	Khan 2020
On Identifying and Mitigating Bias in the Estimation of the COVID-19 Case Fatality Rate	Anastasios Nikolas, Angelopoulos; Reese, Pathak; Rohit, Varma; Michael, I. Jordan	The relative case fatality ratios (CFRs) between groups and countries are key measures of relative risk that guide policy decisions regarding scarce medical resource allocation during the ongoing COVID-19 pandemic. In the middle of an active outbreak when surveillance data is the primary source of information, estimating these quantities involves compensating for competing biases in time series of deaths, cases and recoveries. These include time- and severity- dependent reporting of cases as well as time-lags in observed patient outcomes. We detail such biases and their signifcance in the context of COVID-19 CFR estimation. We analyze theoretically the effect of certain biases, like preferential reporting of fatal cases, on naive estimators of CFR. In a simple setting, we correct time-varying reporting rates that may differ among fatal and non-fatal cases. We ultimately suggest that randomized data obtained through contact tracing can help mitigate many of these confounding factors. Our analysis is supplemented by numerical results and a simple and fast open-source codebase at https://github.com/aangelopoulos/cfr-covid-19 .	2020							10.1162/99608F92.F01EE285	8540	#5509	AnastasiosNikolas 2020
BeepTrace: Blockchain-Enabled Privacy-Preserving Contact Tracing for COVID-19 Pandemic and Beyond	Xu, H.; Zhang, L.; Onireti, O.; Fang, Y.; Buchanan, W. J.; Imran, M. A.	The outbreak of the coronavirus disease 2019 (COVID-19) pandemic has exposed an urgent need for effective contact tracing solutions through mobile phone applications to prevent the infection from spreading further. However, due to the nature of contact tracing, public concern on privacy issues has been a bottleneck to the existing solutions, which is significantly affecting the uptake of contact tracing applications across the globe. In this article, we present a blockchain-enabled privacy-preserving contact tracing scheme: BeepTrace, where we propose to adopt blockchain bridging the user/patient and the authorized solvers to desensitize the user ID and location information. Compared with recently proposed contact tracing solutions, our approach shows higher security and privacy with the additional advantages of being battery friendly and globally accessible. Results show viability in terms of the required resource at both server and mobile phone perspectives. Through breaking the privacy concerns of the public, the proposed BeepTrace solution can provide a timely framework for authorities, companies, software developers, and researchers to fast develop and deploy effective digital contact tracing applications, to conquer the COVID-19 pandemic soon. Meanwhile, the open initiative of BeepTrace allows worldwide collaborations, integrate existing tracing and positioning solutions with the help of blockchain technology.	2021		Ieee Internet of Things Journal	8	5	3915-3929		10.1109/jiot.2020.3025953	1708	#551	Xu 2021
On limits of contact tracing in epidemic control	Piasecki, Tomasz; Mucha, Piotr B.; Rosinska, Magdalena	Contact tracing and quarantine are well established non-pharmaceutical epidemic control tools. The paper aims to clarify the impact of these measures in evolution of epidemic. The proposed deterministic model defines a simple rule on the reproduction number [Formula: see text] in terms of ratio of diagnosed cases and, quarantine and transmission parameters. The model is applied to the early stage of Covid19 crisis in Poland. We investigate 3 scenarios corresponding to different ratios of diagnosed cases. Our results show that, depending on the scenario, contact tracing prevented from 50% to over 90% of cases. The effects of quarantine are limited by fraction of undiagnosed cases. The key conclusion is that under realistic assumptions the epidemic can not be controlled without any social distancing measures.	2021		PLoS One	16	8	e0256180-e0256180		10.1371/journal.pone.0256180	187	#5510	Piasecki 2021
On The Analysis Of COVID-19 Transmission In Wuhan, Diamond Princess And Jakarta-Cluster	Soewono, Edy; en	The whole world has been recently shocked by the massive spread of COVID-19 without any sign of when it will end. This phenomenon of this scale is understood as a plague that has never been happening in a lifetime. Almost all countries do not have proper preparedness when positive cases are found in a region. In a relatively short time, cases then spread quickly, and panic broke out in the community. With the rapid human to human transmission, and there is no vaccine available, the only way to control the spread of the disease is by implementing a contact tracing and isolation policy. The fact indicated that health officials in many affecting countries have difficulty in detecting individuals who are potentially exposed to the virus. The success of controlling the disease is very much dependent on the ability of the health authority in tracking and isolating the infected and the suspected cases. A transmission model for COVID-19 transmission in the form of SEIR is chosen to fit with the cases in Wuhan, Diamond Princess, and Jakarta-cluster. These cases represent the transmission in a large city, a relatively restricted and dense area, and a small cluster, respectively. The basic reproductive ratio and the infection rate are obtained based on the cumulative data for each case. These indicators can be used for predicting the progress of transmission for similar cases. A simple model for estimating the completing time of contact tracing and isolation is constructed in the form of a differential operator on the cumulative case. This operator represents the number of daily new infected cases. It is shown that for the case of Wuhan, the completing time for contact tracing and isolation is 55 days. This result is important for analyzing the intervention strategy of COVID-19 in an affected region.	2020			3		2022-09-18		https://journals.itb.ac.id/index.php/cbms/article/view/13441	861	#5511	Soewono 2020
On the effect of age on the transmission of SARS-CoV-2 in households, schools, and the community	Goldstein, E.; Lipsitch, M.; Cevik, M.	Background: There is limited information on the effect of age on the transmission of SARS-CoV-2 infection in different settings. Methods: We reviewed published studies/data on detection of SARS-CoV-2 infection in contacts of COVID-19 cases, serological studies, and studies of infections in schools. Results: Compared to younger/middle-aged adults, susceptibility to infection for children younger than 10 years is estimated to be significantly lower, while estimated susceptibility to infection in adults older than 60 years is higher. Serological studies suggest that younger adults (particularly those younger than 35 years) often have high cumulative incidence of SARS-CoV-2 infection in the community. There is some evidence that given limited control measures, SARS-CoV-2 may spread robustly in secondary/high schools, and to a lesser degree in primary schools, with class size possibly affecting that spread. There is also evidence of more limited spread in schools when some mitigation measures are implemented. Several potential biases that may affect these studies are discussed. Conclusions: Mitigation measures should be implemented when opening schools, particularly secondary/high schools. Efforts should be undertaken to diminish mixing in younger adults, particularly individuals aged 18-35 years, to mitigate the spread of the epidemic in the community.	2021		Journal of Infectious Diseases	223	3	362-369		10.1093/infdis/jiaa691	9650	#5512	Goldstein 2021
On the Effectiveness of Digital Contact Tracing and Contact Prevention Under Varying COVID-19 Infection Detection Rates (preprint)	Soldano, German Fraire Juan A.; Finochietto, Jorge M.; Quiroga, Rodrigo		2021								2581	#5513	Soldano 2021
On the Effectiveness of Time Travel to Inject COVID-19 Alerts	Iovino, V.; Vaudenay, S.; Vuagnoux, M.	Digital contact tracing apps allow to alert people who have been in contact with people who may be contagious. The Google/Apple Exposure Notification (GAEN) system is based on Bluetooth proximity estimation. It has been adopted by many countries around the world. However, many possible attacks are known. The goal of some of them is to inject a false alert on someone elseâ€™s phone. This way, an adversary can eliminate a competitor in a sport event or a business in general. Political parties can also prevent people from voting. In this report, we review several methods to inject false alerts. One of them requires to corrupt the clock of the smartphone of the victim. For that, we build a time-traveling machine to be able to remotely set up the clock on a smartphone and experiment our attack. We show how easy this can be done. We successfully tested several smartphones with either the Swiss or the Italian app (SwissCovid or Immuni). We confirm it also works on other GAEN-based apps: NHSÂ COVID-19 (in England and Wales), Corona-Warn-App (in Germany), and Coronalert (Belgium). The time-machine can also be used in active attack to identify smartphones. We can recognize smartphones that we have passively seen in the past. We can passively recognize in the future smartphones that we can see in present. We can also make smartphones identify themselves with a unique number. Finally, we report a simpler attack which needs no time machine but relies on the existence of still-valid keys reported on the server. We observed the case in several countries. The attack is made trivial in Austria, Denmark, Spain, Italy, the Netherlands, Alabama, Delaware, Wyoming, Canada, and England &amp; Wales. Other regions are affected by interoperability too. Â© 2021, Springer Nature Switzerland AG.	2021		Cryptographer&#039;s Track at the RSA Conference, CT-RSA 2021	12704 LNCS		422-443		10.1007/978-3-030-75539-3_18	312	#5514	Iovino 2021
[On the ethics of corona apps]	van Basshuysen, Philippe; White, Lucie	Definition of the problem: In spring 2020, as much of the world was emerging from widespread &quot;lockdowns&quot; as an emergency measure to combat the spread of SARS-CoVÂ­2, there was sustained discussion about how to lift measures while preventing further waves of the virus and the need for further lockdowns. One strategy that attracted significant attention was the use of digital contact-tracing apps to quickly alert users of possible exposure to the virus, and to direct them into quarantine. The initially high expectations placed upon this strategy were not met-despite the implementation of aÂ digital contact-tracing app in Germany, further restrictions have been placed on the general population in response to further waves of the virus. We consider how digital contact tracing might have been made more effective. Arguments: We argue that there is aÂ conflict between collecting as little data as possible, and more effective epidemic control. In contrast to the &quot;Corona-Warn-App&quot; that was implemented in Germany, an app that stored more information on aÂ central server (aÂ so-called &quot;centralized&quot; app) had the potential to significantly decrease viral spread. We then look at the privacy-based arguments against the centralized storage of information, suggesting that &quot;decentralized&quot; systems have privacy problems of their own. Results: The German debate on digital contact tracing apps was quickly dominated by privacy concerns, to the detriment of other ethical factors such as enhancing potential effectiveness. Furthermore, the potential problems with privacy inherent in decentralized apps were obscured in the discussion. Once we recognize these two aspects, we can see that there is an argument to be made for preferring centralized digital contact-tracing apps.	2021		Ethik Med			2022-01-14		10.1007/s00481-021-00629-y	1155	#5515	vanBasshuysen 2021
On the Frontline of the COVID-19 Outbreak: Keeping Patients on Long-Term Dialysis Safe	Watnick, Suzanne; McNamara, Elizabeth		2020		Clin J Am Soc Nephrol	15	5	710-713		10.2215/CJN.03540320	3660	#5516	Watnick 2020
On the heterogeneity of infections, containment measures and the preliminary forecast of COVID-19 epidemic	Ichiro, Nakamoto; Weiqing, Zhuang; Sheng, Wang; Yan, Guo	BackgroundAs of May 1, 2020, there had been over three million of officially confirmed cases of novel coronavirus (COVID-19) infections reported worldwide. The pandemic originated from a severe acute respiratory syndrome coronavirus 2 (SARS-CoV-2), a virus similar to severe acute respiratory syndrome (SARS). The dynamics of the pathogen incurred the incidence of the unidentified cases that were potentially substantial in magnitude. Unparalleled extensive measures, either in terms of medical quarantine or non-medical containment, were taken to deplete the growth of infected population and thereafter settle down the outbreak. We aimed to estimate the gap in sizes and peak dates between the confirmed and unconfirmed, and how containment measures impacted the dynamic trajectory of the COVID-19 in Japan. We performed simulations and desired to provide meaningful insight for the upcoming responses to the outbreak, for which much still remained to be unknown. MethodsTo examine the differentiation between identified and unidentified cases, and how heterogeneity of medical quarantine and non-medical control were associated with the advancement of the outbreak dynamics, we employed the susceptible-infected-removed-contained (SIR-C) model that derived from the basic SIR concept where the target population was divided into three differentiated compartments: (S)usceptibles (be subject to infections), (I)nfected (confirmed infections) and (R)emoved (not in the procedure of transmission due to the reason of either recovered or died). By applying the transmission model to the latest outbreak data in Japan, we established the least-squares fitted estimates parameters and the epidemiological trajectory of the COVID-19 pandemic. In compliance with the estimated framework, we simulated the ongoing trend of outbreak in Japan by calibrating the potential changes in measures ceteris paribus starting April 7, the date when the state of emergency was declared. We assumed a variety of settings and simulated how the heterogeneity in containment shifted the subsequent advancement of the outbreak. FindingsThe epidemiologically estimated outcomes with least-squares fitting indicated a gap between the confirmed and unconfirmed cases in terms of size and peak dates. The saturation size of the reported infections was comparative to the unidentified infections in magnitude contingent on the duration of infection (DOI). However, peak dates for the former delayed by nearly two-and-half months. The declaration of state of emergency incurred changed patterns in social behaviors and sub-exponential growth of the outbreak. Medical and non-medical measures were effective in controlling the outbreak of COVID-19. By assuming a changed pattern of containment measures since April 7, a diminishing growth of infections and reduced saturation of cases were to be observed, accompanied by an earlier arrival of peak dates. However, the modelled effects of quarantine and control measures vary with the unclear infectiousness and the attributes of containment. InterpretationAs the number of infected cases, especially of those asymptomatic, mild symptomatic and infection-route-unknown cases, was growing over time, it was of importance to verify the assumption of the potential existence of the gap in size between those already identified and those not. Our analysis reinforced this by quantifying this magnitude. The trend curve of reported cases differentiated from unidentified cases with a time-lagged effect. Containment measures, if followed effectually, would probably help reduce the spread of epidemic. Our simulations suggested that 1% of growth in rate of non-medical containment could approximately predate the peak by 18 days and reduce the peak size by one-thirds. Commensurate level of containment effect was to be reached when the rate of medical quarantine was increased ten-folds. We thus projected that changes in interventions could lead to an earlier peak date but reduced peak size, which could be flattened by calibrating the interventions gradually. Limitations of our research include the uncertainties in the estimates of duration of infection and the reproduction number. FundingPhilosophy and Social Sciences Association in FuJian, Science and Technology Development Center of the Ministry of Education. Research in contextO_ST_ABSEvidence before this researchC_ST_ABSCOVID-19 pandemic was reported to emerge in late 2019 and cases were reported ever since. China adopted multiple options of efforts including medical quarantine and non-medical measures, such as isolation of cases, physical distancing, contact tracing, school closure and workplace shutdown, at a national level to break down the spread of COVID-19. By significantly decreasing the likelihood of close proximity person-to-person contact, these measures took effect and by the end of March 2020 the reported cases lowered dramatically. Japan identified its first case of COVID-19 on Jan 22, 2020 and dynamic exponential-like growth of cases was observed since. The investigation of epidemiological feature for containment measures in other countries attracted much attention; in contrast, the trajectory for Japan remained to be unclear. We searched web of science and science direct for research published in English from 2019 up to May 6, 2020, with the terms &quot; coronavirus control or containment measures&quot; in combination with &quot;Japan&quot; and identified 6 and 5 results respectively. Relatively little was known about the gap in size and in peak time between the confirmed and unconfirmed in Japan; how containment measures influenced its trajectory of COVID-19 since the state of emergency was declared; and how the shift of the pandemic was influenced by the containment. Added value of this studyThe measures studied were divided into two broad ranges in Japan: medical quarantine and non-medical containment. Medical quarantine typically corresponded to cases with severe symptoms that need urgent care; in comparison, non-medical measures consisted of a wider variety of control by complementing the effect of quarantine and corresponded to cases such as asymptomatic, pre-symptomatic, mild symptomatic patients and the susceptibles. We found that the declaration of state of emergency incurred social behaviors change and was in connection with subsequent sub-exponential growth of cases. Our study implied the essential existence of gap, subsequently quantified its asymptotic size and its peak timing between the identified and the unidentified. Time-delaying effect in saturation was meaningful in that it provided the information to understand the intrinsic intra-correlation of an epidemic like COVID-19. The outcomes of simulation implied that early containment measures which linked to a reduced and predated peak, were crucial to control further spread. A dynamic transmission model was employed to assess the potential trajectory starting the point of emergency declaration. Implications of all the available evidenceThe efficacy of containment has been identified in China and induced changes of behaviors in individuals responsive to the pandemic where asymptomatic, mildly symptomatic and infection-route-unknown cases were not to be ascertained. This might be of great importance for developing control strategies for currently yet to be convergent communities or possibly subsequent cyclical outbreaks of COVID-19. It was of difficulty to estimate the accurate gap in practice; however, asymptotic measures could deliver information that tended to be ignored. Medical quarantine and non-medical measures were at work during the COVID-19 outbreak and the test of heterogeneity on its quantitative and qualitative efficacy in different countries might assist to uncover more on the unknown of this pathogen. Parameter-fitted simulations could provide decision makers with scenarios not reflected in the available information and thus the insights on timely and prioritized decisions even in the uncertainties such as COVID-19.	2020								5374	#5517	Ichiro 2020
On the Politics of Lockdown and Lockdown Politics in Africa: COVID-19 and Partisan Expedition in Ghana	Awaisu Imurana, Braimah	This article examined the lockdown jigsaw that characterised Ghanaâ€™s surveillance and management of the COVID-19 pandemic. While the main opposition political party â€“ National Democratic Congress (NDC) â€“ and the Ghana Medical Association (GMA) in particular advocated a total shutdown of the country in a bid to contain the spread of the virus, the government in March, 2020, announced a partial lockdown of specific cities and suburbs where the virus was endemic for a period of 21 days. In the process, the government embarked on an aggressive contact tracing and test that catapulted the number of confirmed cases in March, 2020, from 2 to 7,303 as at May 27, 2020. The government subsequently, lifted the partial lockdown to ease the suffering of the vulnerable masses in society while strictly observing social or physical distancing and other protocols advocated by the World Health Organisation (W. H. O.) and the Ghana Health Service (G. H. S). The lifting of the restrictions by the President of the Republic, attracted varied reactions from the populace and some interest groups. While the vulnerable and the â€˜have-notsâ€™ in society whose survival is contingent on daily economic hustle and bustle in the city hailed the lifting of restrictions, the elites and economic self-dependent individuals on the other hand, criticised the government for lifting the partial lockdown. This paper argues that the partial lockdown and the subsequent lifting of the restriction on movements, was premised on the machinations of politics, economics and science.	2020			3	3			10.11648/J.JPSIR.20200303.11	7521	#5518	AwaisuImurana 2020
On the relationship between serial interval, infectiousness profile and generation time: On the relationship between serial interval, infectiousness profile and generation time	Lehtinen, S.; Ashcroft, P.; Bonhoeffer, S.	The timing of transmission plays a key role in the dynamics and controllability of an epidemic. However, observing generation times - the time interval between the infection of an infector and an infectee in a transmission pair - requires data on infection times, which are generally unknown. The timing of symptom onset is more easily observed; generation times are therefore often estimated based on serial intervals - the time interval between symptom onset of an infector and an infectee. This estimation follows one of two approaches: (i) approximating the generation time distribution by the serial interval distribution or (ii) deriving the generation time distribution from the serial interval and incubation period - the time interval between infection and symptom onset in a single individual - distributions. These two approaches make different - and not always explicitly stated - assumptions about the relationship between infectiousness and symptoms, resulting in different generation time distributions with the same mean but unequal variances. Here, we clarify the assumptions that each approach makes and show that neither set of assumptions is plausible for most pathogens. However, the variances of the generation time distribution derived under each assumption can reasonably be considered as upper (approximation with serial interval) and lower (derivation from serial interval) bounds. Thus, we suggest a pragmatic solution is to use both approaches and treat these as edge cases in downstream analysis. We discuss the impact of the variance of the generation time distribution on the controllability of an epidemic through strategies based on contact tracing, and we show that underestimating this variance is likely to overestimate controllability.	2021		Journal of the Royal Society Interface	18	174			10.1098/rsif.2020.0756	9691	#5519	Lehtinen 2021
Behavioral and sociodemographic predictors of anxiety and depression in patients under epidemiological surveillance for COVID-19 in Ecuador	Paz, Clara; Mascialino, Guido; Adana-DÃ­az, Lila; RodrÃ­guez-Lorenzana, Alberto; SimbaÃ±a-Rivera, Katherine; GÃ³mez-Barreno, Lenin; Troya, Maritza; Paez, MarÃ­a Ignacia; CÃ¡rdenas, Javier; Gerstner, Rebekka M.; Ortiz-Prado, Esteban	Ecuador has been one of the most affected countries by the Corona Virus Disease 19 (COVID-19) pandemic, by April 2020 this country presented the highest rates of mortality in Latin America. The purpose of the present study was to identify behaviors during confinement and sociodemographic variables associated with the mental health status of confirmed or suspected COVID-19 patients who were part of the epidemiological surveillance program in Ecuador that included mandatory confinement and self-isolation. A cross-sectional study was performed from March 22th to April 18th, 2020 using an online survey. The survey collected socio-demographic information and severity of depressive symptoms using the Patient Health Questionnaire-9 and anxiety symptoms through the Generalized Anxiety Disorder-7. A total of 759 patients completed the questionnaire, 20.3% presented moderate to severe symptoms of depression and 22.5% moderate to severe symptoms of anxiety. Being a woman and from the Coastal region were risk factors. Exercising, maintaining daily routines, and keeping informed about the COVID-19 but limiting to an hour was associated with better mental health. Regression analysis indicated that the mentioned behaviors explained approximately 17% of the variance for depression sum scores and 11.8% of the variance for anxiety sum scores while controlling for gender and region. Understanding the association between sociodemographic variables and psychological states in patients with COVID-19 is relevant to tackle future public mental health problems and to implement health policies that are intended to palliate further psychiatric complications. Promotion of modifiable behaviors such as exercising, maintaining daily routines, and keeping informed about the COVID-19 but limiting to less than an hour is recommended.	2020		PLoS One	15	9	e0240008-e0240008		10.1371/journal.pone.0240008	3734	#552	Paz 2020
On the track of the D839Y mutation in the SARS-CoV-2 Spike fusion peptide: emergence and geotemporal spread of a highly prevalent variant in Portugal	VÃ­tor, Borges; Joana, Isidro; Helena, Cortes-Martins; SÃ­lvia, Duarte; LuÃ­s, Vieira; Ricardo, Leite; Isabel, Gordo; Constantino, P. Caetano; Baltazar, Nunes; Regina, SÃ¡; Ana, Oliveira; Raquel, Guiomar; JoÃ£o Paulo, Gomes; genomics, Portuguese network for SARS-CoV-2	Mutations in the Spike motif predicted to correspond to the fusion peptide are considered of interest as this domain is a potential target for anti-viral drug development that plays a pivotal role in inserting SARS-CoV-2 into human cell membranes. We tracked the temporal and geographical spread of a SARS-CoV-2 variant with the Spike D839Y mutation in the fusion peptide, which was detected early during the COVID-19 epidemic in Portugal. We show that this variant was most likely imported from Italy in mid-late February 2020, becoming prevalent in the Northern and Central regions of Portugal, where represented 22% and 59% of the sampled genomes, respectively, until the end of April 2020. Based on our high sequencing sampling during the early epidemics [15,5% (1275/8251) and 6,0% (1500/24987) of all confirmed cases until the end of March and April, respectively)], we estimate that, between March 14th and April 9th (covering the exponential phase of the epidemic), the relative frequency of Spike Y839 variant increased at a rate of 12.1% (6.1%-18.2%, CI 95%) at every three days, being potentially associated with one in each four (20.8-29.7%, CI 95%) COVID-19 cases in Portugal during the same period. This observation places the Spike Y839 variant in the origin of the largest SARS-CoV-2 transmission chain during the first month of the COVID-19 epidemic in Portugal. We hypothesize that population/epidemiological effects (founder effects) and enhanced selective advantage might have concomitantly contributed to the increasing frequency trajectory of the Spike Y839 variant. Screening of the D839Y mutation globally confirmed its detection in 12 additional countries, even though the huge differences in genome sampling between countries hampers any accurate estimate of D839Y global frequency. In summary, our data points out that SARS-CoV-2 Spike Y839 variants, namely the descendent variant of the globally spread G614 variant detected in Portugal, need continuous and close surveillance.	2020								4315	#5520	VÃ­tor 2020
On the Trail of the Coronavirus Detection Methods of SARS-CoV-2	Witt, Martin Heuer Christopher Miethke Lina Preuss John-Alexander Rehfeld Johanna Sophie Schueling Torsten Blume Cornelia Thoms Stefanie Stahl Frank	The COVID-19 pandemic is unprecedented regarding its effects on human health, society, and economy. To confine this pandemic, most governments in the world introduced strict measures such as border shutdowns, school closures, and social distancing. Increasing the test capacities for SARS-CoV-2 detection is one key to ease restrictions;preventive and routine testing enables rapid infection cluster identification and prevents further spreading of the virus. Amplifying the viral genetic information by PCR allows virus detection in a patient, while antibody testing gives information about bygone infections. However, it is subject of current research if a positive antibody result guarantees a long-term immunity.	2020		Chemie in Unserer Zeit					10.1002/ciuz.202000058	3072	#5521	Witt 2020
On the Transmission Dynamics of SARS-CoV-2 in a Temperate Climate	Kioutsioukis, Ioannis; Stilianakis, Nikolaos I.	An epidemiological model, which describes the transmission dynamics of SARS-CoV-2 under specific consideration of the incubation period including the population with subclinical infections and being infective is presented. The COVID-19 epidemic in Greece was explored through a Monte Carlo uncertainty analysis framework, and the optimal values for the parameters that determined the transmission dynamics could be obtained before, during, and after the interventions to control the epidemic. The dynamic change of the fraction of asymptomatic individuals was shown. The analysis of the modelling results at the intra-annual climatic scale allowed for in depth investigation of the transmission dynamics of SARS-CoV-2 and the significance and relative importance of the model parameters. Moreover, the analysis at this scale incorporated the exploration of the forecast horizon and its variability. Three discrete peaks were found in the transmission rates throughout the investigated period (15 February-15 December 2020). Two of them corresponded to the timing of the spring and autumn epidemic waves while the third one occurred in mid-summer, implying that relaxation of social distancing and increased mobility may have a strong effect on rekindling the epidemic dynamics offsetting positive effects from factors such as decreased household crowding and increased environmental ultraviolet radiation. In addition, the epidemiological state was found to constitute a significant indicator of the forecast reliability horizon, spanning from as low as few days to more than four weeks. Embedding the model in an ensemble framework may extend the predictability horizon. Therefore, it may contribute to the accuracy of health risk assessment and inform public health decision making of more efficient control measures.	2021		Int. j. environ. res. public health (Online)	18	4			10.3390/ijerph18041660	1921	#5522	Kioutsioukis 2021
On Topological Properties of COVID-19: Predicting and Controling Pandemic Risk with Network Statistics	Mike, K. P. So; Amanda, M. Y. Chu; Agnes, Tiwari; Jacky, N. L. Chan	The spread of coronavirus disease 2019 (COVID-19) has caused more than 24 million confirmed infected cases and more than 800,000 people died as of 28 August 2020. While it is essential to quantify risk and characterize transmission dynamics in closed populations using Susceptible-Infection-Recovered modeling, the investigation of the effect from worldwide pandemic cannot be neglected. This study proposes a network analysis to assess global pandemic risk by linking 164 countries in pandemic networks, where links between countries were specified by the level of &#039;co-movement&#039; of newly confirmed COVID-19 cases. More countries showing increase in the COVID-19 cases simultaneously will signal the pandemic prevalent over the world. The network density, clustering coefficients, and assortativity in the pandemic networks provide early warning signals of the pandemic in late February 2020. We propose a preparedness pandemic risk score for prediction and a severity risk score for pandemic control. The preparedness risk score contributed by countries in Asia is between 25% to 50% most of the time after February and America contributes close to 50% recently. The high preparedness risk contribution implies the importance of travel restrictions between those countries. The severity risk score of America is greater than 50% after May and even exceeds 75% in July, signifying that the control of COVID-19 is still worrying in America. We can keep track of the pandemic situation in each country using an online dashboard to update the pandemic risk scores and contributions.	2020								3913	#5523	Mike 2020
OncoAlert round table discussions: The global COVID-19 experience	Morgan, G.; de Azambuja, E.; Punie, K.; Ades, F.; Heinrich, K.; Personeni, N.; Rahme, R.; Ferrara, R.; Pels, K.; Garassino, M.; von Bergwelt-Baildon, M.; Lopes, G.; Barlesi, F.; Choueiri, T. K.; Burris, H.; Peters, S.	The speed and spread of the COVID-19 pandemic has been affecting the entire world for the past several months. OncoAlert is a social media network made up of more than 140 oncology stakeholders: oncologists (medical, radiation, and surgical), oncology nurses, and patient advocates who share the mission of fighting cancer by means of education and dissemination of information. As a response to the COVID-19 pandemic, OncoAlert hosted The Round Table Discussions. We have documented this effort along with further discussion about the COVID-19 pandemic and the consequences on patients living with cancer to disseminate this information to our colleagues worldwide.	2021		JCO Global Oncology		7	455-463		10.1200/GO.20.00603	9244	#5524	Morgan 2021
Oncology services in corona times: a flash interview among German cancer patients and their physicians	BÃ¼ntzel, Jens; Klein, Michael; Keinki, Christian; Walter, Stefanie; BÃ¼ntzel, Judith; HÃ¼bner, Jutta	OBJECTIVE: Public discussion and health-care systems worldwide have been focusing on the COVID-19 pandemic. Does it have an impact on cancer care today? MATERIALS AND METHODS: The PRIO (&quot;Prevention and Integrative Oncology&quot;) Working Group (German Cancer Society) has initiated an online survey for physicians, medical staff and patients on April 16, 2020. Between April 16 and April 19, 47 doctors and 146 patients filled in the questionnaires. The survey is ongoing. We present the first data. RESULTS: A majority of German patients (76%) and physicians (71%) report moderate or high restriction in their daily life. A minority (patients 25%, physicians 13%) was not worried that necessary treatments or diagnostics were restricted. Organizing cancer care needs more time and efforts for 56% of all reporting doctors. 98% of all oncologists think that restriction of family visits has a negative impact on the mental health of cancer patients. Half of all participants (patients 43%, physicians 47%) expect negative consequences on the physical status of our patients. Patients feel the existing emotional stress in 34% of their physicians. 52% of physicians fear mental and/or physical longtime consequences for themselves. CONCLUSION: There is a high level of mental and physical stress triggered by the present COVID-19 management. After only a few weeks, human resources are limited. They will be the most important key for further health-care services for patients with cancer and other chronic diseases.	2020		J Cancer Res Clin Oncol	146	10	2713-2715		10.1007/s00432-020-03249-z	5344	#5525	BÃ¼ntzel 2020
Oncoradiology preparedness in the COVID-19 pandemic: Perspective from a tertiary oncology referral center from Eastern India	Chatterjee, A.; Biswas, B.; Gehani, A.; Das, J.; Sen, S.; Mukhopadhyay, S.; Chandra, A.; Ghosh, P.; Gupta, B.; Lingegowda, D.	At the time of writing this article, more than 18 million people worldwide have been infected by the severe acute respiratory syndrome-associated coronavirus-2 and about 700,000 people have died from coronavirus disease 2019 (COVID-19). In India, about 190,000 people have been infected and nearly 39,000 people have succumbed to this infection. Infection among health-care workers has emerged as one of the key problems in facing this pandemic. The purpose of this article is to describe the measures taken by the department of oncoradiology at our institution to control the infection and minimize staff exposure during the current lockdown period with reduced patient load and in the post-lockdown period with increased demand for radiology services. The key focus of this article is the continued delivery of cancer imaging services with practical precautions and optimized resources. We have also discussed algorithms and protocols unique to the practice of oncoradiology in the time of the COVID-19 pandemic.	2020		Indian Journal of Medical and Paediatric Oncology	41	6	789-798		10.4103/ijmpo.ijmpo_240_20	9318	#5526	Chatterjee 2020
One Aspect of Coronavirus disease (COVID-19) Outbreak in Iran: High Anxiety among MS Patients	Naser Moghadasi, Abdorreza		2020		Mult Scler Relat Disord	41		102138-102138		10.1016/j.msard.2020.102138	5719	#5527	NaserMoghadasi 2020
One Health approach and Coronavirus Disease 2019	Ahmad, Tauseef; Hui, Jin		2020		Hum Vaccin Immunother	16	4	931-932		10.1080/21645515.2020.1732168	6060	#5528	Ahmad 2020
One Outbreak Could Hide Another	Duployez, Claire; Le Guern, RÃ©mi; Milliere, Laurine; Caplan, Morgan; LoÃ¯ez, Caroline; Ledoux, Geoffrey; Jaillette, Emmanuelle; Favory, RaphaÃ«l; Mathieu, Daniel; Wallet, FrÃ©dÃ©ric	Severe acute respiratory syndrome coronavirus 2 (SARS-CoV-2) is currently a major worldwide concern. Guidelines have been issued regarding precautions for healthcare workers caring for SARS-CoV-2-infected patients. Despite accurate observance of infection control measures, including contact precautions, we encountered an OXA-23-producing Acinetobacter baumannii outbreak in 5 intensive care units of 10 beds each in our tertiary care teaching hospital.	2021		Jpn J Infect Dis	74	4	367-368		10.7883/yoken.JJID.2020.705	85	#5529	Duployez 2021
Behavioral changes before lockdown and decreased retail and recreation mobility during lockdown contributed most to controlling COVID-19 in Western countries	Deforche, K.; Vercauteren, J.; MÃ¼ller, V.; Vandamme, A. M.	BACKGROUND: The COVID-19 pandemic has prompted a lockdown in many countries to control the exponential spread of the SARS-CoV-2 virus, hereby reducing the time-varying basic reproduction number (R(t)) to below one. Governments are looking for evidence to balance the demand of their citizens to ease some of the restriction, against the fear of a new peak in infections. In this study, we wanted to quantify the relative contribution of mobility restrictions, and that of behavioral changes that occurred already before the lockdowns, on the reduction of transmission during lockdowns in Western countries in early 2020. METHODS: Incidence data of cases and deaths from the first wave of infections for 35 Western countries (32 European, plus Israel, USA and Canada) were analyzed using epidemiological compartment models in a Bayesian framework. Mobility data was used to estimate the timing of changes associated with a lockdown, and was correlated with estimated reductions of R(t). RESULTS: Across all countries, the initial median estimate for R(t) was 3.6 (95% IQR 2.4-5.2), and it was reduced to 0.78 (95% IQR 0.58-1.01) during lockdown. 48% (18-65%) of the reduction occurred already in the week before lockdown, with lockdown itself causing the remaining drop in transmission. A lower R(t) during lockdown was independently associated with an increased time spent at home (0.21 per 10% more time, pÂ <â€‰0.007), and decreased mobility related to retail and recreation (0.07 per 10% less mobility, pÂ <â€‰0.008). CONCLUSIONS: In a Western population unaware of the risk, SARS-CoV-2 can be highly contagious with a reproduction number R(0)Â >â€‰5. Our results are consistent with evidence that recreational activities (including restaurant and bar visits) enable super-spreading events. Exiting from lockdown therefore requires continued physical distancing and tight control on this kind of activities.	2021		BMC Public Health	21	1	654	33823820	10.1186/s12889-021-10676-1	6759	#553	Deforche 2021
One Year in: Lessons from Chinaâ€™s Fight Against COVID-19	Chen, Wang	Since emerging one year ago, coronavirus disease 2019 (COVID-19) has inflicted tremendous suffering on mankind and has devastated the global economy. China was the first country affected by the pandemic and promptly warned the world about this novel coronavirus on January 24, 2020 (1). Despite Chinaâ€™s efforts to contain the initial outbreak, COVID-19 continues to rampage around the globe, claiming millions of lives in the process. Nevertheless, Chinaâ€™s success in limiting the damage inflicted by COVID-19 on its people offers lessons for effective epidemic control and response, both with respect to the ongoing pandemic and future outbreaks of known and unknown epidemic threats. The Chinese people responded to COVID-19 with solidarity and resilience. They have waged an epic fight against the pandemic, implementing a comprehensive and stringent set of non-pharmaceutical interventions to curb the disease. For example, Wuhan initiated lockdown immediately after health officials announced human-to-human transmission (2). In the early stage of the pandemic, China also extended the Chinese Lunar New Year holiday, using this time to impose many social distancing measures, such as school and workplace closures and discouragement of mass gatherings (3). Implementation of this â€œoutbreak-control holidayâ€_x009d_ substantially dampened COVID-19â€™s epidemic spread and bought time to research the new virus, build physical infrastructure, organize medical supplies, and deploy human resources required for long-term epidemic control (4). Fangcang shelter hospitals were also built to isolate, treat, and monitor mild cases, representing an entirely novel concept in humanityâ€™s long history of fighting against infectious diseases (5). Following Chinaâ€™s lead, many other countries adopted a strategy of facility-based isolation of mild cases (6â€“7). Taken together, Chinaâ€™s multipronged approach of social distancing measures, mass testing, effective contact tracing, quarantine of suspected cases and close contacts, facility-based isolation of all confirmed cases (including asymptomatic and mild ones), and community outreach and health education collectively fueled the successful containment of its national epidemic, saving many lives and minimizing economic harms (8â€“9).	2021		China CDC Weekly	3	7	128-129		10.46234/ccdcw2021.033	2065	#5530	Chen 2021
One year of SARS-CoV-2: Genomic characterization of COVID-19 outbreak in Qatar	Fatiha, M. Benslimane; Hebah, A. AlKhatib; Ola, Al-Jamal; Dana, Albatesh; Sonia, Boughattas; Ayeda, A. Ahmed; Meryem, Bensaad; Shameem, Younuskunju; Yasmin, A. Mohamoud; Mashael Al, Badr; Abdalla, A. Mohamed; Reham, A. El Kahlout; Tasneem Al, Hamad; Dina, Elgakhlab; Fatima, H. Al-Kuwari; Chadi, Saad; Andrew, Jeremijenko; Abdullatif, Al-Khal; Muna, A. Al-Maslamani; Roberto, Bertollini; Einas, A. Al-Kuwari; Hamad, E. Al-Romaihi; Salih, Al-Marri; Mohammed, Al-Thani; Radja, M. Badji; Hamdi, Mbarek; Yasser, Al-Sarraj; Joel, A. Malek; Said, I. Ismail; Laith, J. Abu-Raddad; Peter, Coyle; Asmaa, A. Althani; Hadi M, Yassine	The state of Qatar has emerged as a major transit hub connecting all parts of the globe, making it as a hotspot for infectious disease introduction and providing an ideal setting to monitor the emergence and spread of variants. In this study, we report on 2634 SARS-CoV-2 whole-genome sequences from infected patients in Qatar between March-2020 and March-2021, representing 1.5% of all positive cases in this period. Despite the restrictions on international travel, the viruses sampled from the populace of Qatar mirrored nearly the entire global populations genomic diversity with nine predominant viral lineages that were sustained by local transmission chains and the emergence of mutations that are likely to have originated in Qatar. We reported an increased number in the mutations and deletions in B.1.1.7 and B.1.351 lineages in a short period. This raises the imperative need to continue the ongoing genomic surveillance that has been an integral part of the national response to monitor SARS-CoV-2 profile and re-emergence in Qatar.	2021								1076	#5531	Fatiha 2021
One-house one-person testing: Strategical plan to limit COVID-19 spread in stage three in the developing world	Ali, Sheikh Muhammad Ebad		2021		Infect Control Hosp Epidemiol	42	1	117-118		10.1017/ice.2020.200	5509	#5532	Ali 2021
One-month progress of covid-19 cases in east kalimantan, indonesia	Paramita, S.; Rahmadi, A.; Isnuwardana, R.; Nugroho, R. A.	BACKGROUND: East Kalimantan, Indonesia, will play a significant geopolitical role as the province has been selected as the location of the future capital city of Indonesia. As a buffer zone to the capital city, there is urgent attention on the preparedness of the cities and regencies in East Kalimantan to respond to emergent infectious disease events such as coronavirus disease-19 (COVID-19). AIM: The aim of the present study was to descriptively convey information about COVID-19 cases in East Kalimantan during the period of March 18, 2020â€“April 18, 2020, in terms of the isolation, testing, and tracing mechanisms used. METHODS: The initial distribution of COVID-19 was identified in 5 of 10 districts and is now present in almost all districts except for one very remote regency. RESULTS: The tracing performance of the fast response teams in East Kalimantan during this period was considered satisfactory with a mean of 0.7% of people under observation testing positive for severe acute respiratory syndrome coronavirus 2, and a mean of 14.4% patients under investigations testing positive. The use of rapid tests since March 30, 2020 has improved the detection ability, with confirmed positive cases as a percentage of confirmed negatives increasing from 20.2% to 31.8%. The use of the COVID-19 rapid test was cross-checked with a dengue rapid test to prevent false-positive identification. Confirmed clusters were announced to the public, urging people to respond and report. CONCLUSION: The 1-month progress of COVID-19 cases in East Kalimantan showed a total case fatality rate (CFR) of 1.85%, a closed CFR of 8.3% and a closed case recovery rate of 91.7%.	2020		Open Access Macedonian Journal of Medical Sciences	8	T1	45-50		10.3889/oamjms.2020.4816	8980	#5533	Paramita 2020
Ongoing COVID-19 Pandemic: A Concise but Updated Comprehensive Review	Wang, Chao; Xiao, Xiong; Feng, Hongyan; Hong, Zhengyuan; Li, Meng; Tu, Ning; Li, Xuerong; Wang, Ke; Bu, Lihong	An ongoing global outbreak of coronavirus disease 2019 (COVID-19) caused by severe acute respiratory syndrome coronavirus 2 (SARS-CoV-2; previously temporarily named 2019-nCoV) was reported in Wuhan, China at the end of 2019. SARS-CoV-2 has become a pandemic and a major public health concern. As of 18 January 2021, the virus has spread all over the world, resulting in over 99,026 cases in China and more than 95 million cases in another 216 countries. After three months of efforts, Chinese authorities have managed to control the outbreak by implementing aggressive and effective measures; by striking contrast, the number of confirmed patients outside China is still rapidly climbing following an exponential growth trend, especially in some European and American countries. To date, no specific therapeutic drugs still exist for COVID-19. Therefore, it is of utmost importance to understand the updated comprehensive summary regarding COVID-19, in the hopes of providing a reference for the intervention and prevention of the COVID-19 epidemic for public health authorities and healthcare workers around the world.	2021		Curr Microbiol	78	5	1718-1729		10.1007/s00284-021-02413-z	1465	#5534	Wang 2021
Online art therapy in elementary schools during COVID-19: results from a randomized cluster pilot and feasibility study and impact on mental health	Malboeuf-Hurtubise, C.; LÃ©ger-Goodes, T.; Mageau, G. A.; Taylor, G.; Herba, C. M.; Chadi, N.; LefranÃ§ois, D.	Background: Emerging literature on the current COVID-19 crisis suggests that children may experience increased anxiety and depression as a result of the pandemic. To prevent such school and mental health-related problems, there is a timely need to develop preventive strategies and interventions to address potential negative impacts of COVID-19 on childrenâ€™s mental health, especially in school settings. Results from previous child clinical research indicate that art-based therapies, including mindfulness-based art therapy, have shown promise to increase childrenâ€™s well-being and reduce psychological distress. Objective: The goal of the present pilot and feasibility study was to compare the impact of an emotion-based directed drawing intervention and a mandala drawing intervention, on mental health in elementary school children (N = 22), in the context of the COVID-19 pandemic. Both interventions were group-based and delivered online and remotely. A pilot study using a randomized cluster design was implemented to evaluate and compare both interventions in relation to child anxiety, depression, inattention and hyperactivity symptoms. Results: Analyses of covariance revealed a significant effect of the type of drawing intervention on levels of inattention, after controlling for baseline levels. Participants in the emotion-based directed drawing group showed lower inattention scores at post-test, when compared to participants in the mandala group. Post-hoc sensitivity analyses showed significant decreases in pre-to-post scores for levels of hyperactivity for the complete sample. Conclusion: Overall, results from this pilot and feasibility study showed that both an emotion-based directed drawing intervention and a mandala drawing intervention may be beneficial to improve mental health in elementary school children, in the context of the current COVID-19 pandemic. From a feasibility standpoint, results indicate that the implementation of both interventions online and remotely, through a videoconference platform, is feasible and adequate in school-based settings. Further work incorporating larger sample sizes, longitudinal data and ensuring sufficient statistical power is warranted to evaluate the long-term impact of both interventions on childrenâ€™s mental health.	2021		Child and Adolescent Psychiatry and Mental Health	15	1			10.1186/s13034-021-00367-5	9554	#5535	Malboeuf-Hurtubise 2021
The online competition between pro- and anti-vaccination views	Johnson, Neil F.; VelÃ¡squez, Nicolas; Restrepo, Nicholas Johnson; Leahy, Rhys; Gabriel, Nicholas; El Oud, Sara; Zheng, Minzhang; Manrique, Pedro; Wuchty, Stefan; Lupu, Yonatan	Distrust in scientific expertise1-14 is dangerous. Opposition to vaccination with a future vaccine against SARS-CoV-2, the causal agent of COVID-19, for example, could amplify outbreaks2-4, as happened for measles in 20195,6. Homemade remedies7,8 and falsehoods are being shared widely on the Internet, as well as dismissals of expert advice9-11. There is a lack of understanding about how this distrust evolves at the system level13,14. Here we provide a map of the contention surrounding vaccines that has emerged from the global pool of around three billion Facebook users. Its core reveals a multi-sided landscape of unprecedented intricacy that involves nearly 100Â million individuals partitioned into highly dynamic, interconnected clusters across cities, countries, continents and languages. Although smaller in overall size, anti-vaccination clusters manage to become highly entangled with undecided clusters in the main online network, whereas pro-vaccination clusters are more peripheral. Our theoretical framework reproduces the recent explosive growth in anti-vaccination views, and predicts that these views will dominate in a decade. Insights provided by this framework can inform new policies and approaches to interrupt this shift to negative views. Our results challenge the conventional thinking about undecided individuals in issues of contention surrounding health, shed light on other issues of contention such as climate change11, and highlight the key role of network cluster dynamics in multi-species ecologies15.	2020		Nature	582	7811	230-233		10.1038/s41586-020-2281-1	5313	#5536	Johnson 2020
Online global consultation on contact tracing for COVID-19, 9-11 June 2020	World Health, Organization		2021								2108	#5537	WorldHealth 2021
Online Learning Platform Effectiveness in West Papua Campus During the Covid-19 Pandemic Period	Ardian Eko, Sajaril; Siti Fatimahtun, Zahra; Muhammad, Rusli	The corona virus disease outbreak or more commonly known as Covid-19 is sweeping the world. The Emergency Period for the Spread of the Corona Virus Disease (Covid 19) imposes an online learning from home (BDR) rule that applies to all levels of education which is intended to provide a meaningful learning experience Regarding these rules, West Papua itself has issued a circular letter from the Head of the West Papua Provincial Education Office, Barnabas Dowansiba, which states that all learning activities must be carried out from home. student internet quota, including the unpreparedness of students and lecturers in conducting online learning itself. Therefore, the use of online platforms can vary from campus to campus, all of which lead to the objective of obtaining effective learning during the Covid-19 pandemic. The purpose of this study is to find out which online platforms were effective during the Covid-19 pandemic. Sampling using purposive sampling technique. The results of this study indicate that the recommended online platform is a zoom meeting on the grounds that it is easier to use	2020			2	5				8076	#5538	ArdianEko 2020
Online mental health services in China during the COVID-19 outbreak	Liu, Shuai; Yang, Lulu; Zhang, Chenxi; Xiang, Yu-Tao; Liu, Zhongchun; Hu, Shaohua; Zhang, Bin		2020		Lancet Psychiatry	7	4	e17-e18		10.1016/S2215-0366(20)30077-8	6198	#5539	Liu 2020
Behavioral manipulation-key to the successful global spread of the new coronavirus SARS-CoV-2?	Bouayed, Jaouad; Bohn, Torsten	Human-severe acute respiratory syndrome coronavirus 2 (SARS-CoV-2) interaction can have an array of various outcomes-it could be mortal, morbid or merely carrying minor health consequences. The very rapid global spread has raised the issue whether there are further multi-dimensional consequences of SARS-CoV-2 infection on human behavior, the key of its transmission. During the coronavirus crisis, odd, abnormal, and irresponsible behavior has been reported in coronavirus disease 2019 (COVID-19) individuals, particularly in super-spreaders, that is, persons with a high viral load, thus constituting also super-emitters. Indeed, cases of infected persons ignoring self-confinement orders, intentionally disregarding physical distancing and multiplying social interactions, or even deliberately sneezing, spitting or coughing were reported. While it is known that some other viruses, such as rabies and even influenza do change human behavior, this remains unclear for SARS-CoV-2. In this perspective, we highlight the possibility that COVID-19 is facilitated by altered human social behavior that benefits SARS-CoV-2 transmission, through showcasing similar virus-induced changed behavior by other pathogens and relating this to reports from the gray literature.	2021		J Med Virol	93	3	1748-1751		10.1002/jmv.26446	1367	#554	Bouayed 2021
Online News Media Framing of COVID-19 Pandemic: Probing the Initial Phases of the Disease Outbreak in International Media	Daniel Oloo, Ong'ong'a; Sylvia Ndanu, Mutua	The outbreak of the COVID-19 Pandemic that purpoted to originate in the city of Wuhan draws a lot of questions on the extent of crisis health communication concerning the international media. At the inception stage, in January 2020, it was reported that about ten major cities in China had been affected by this virus at that time labelled as 2019 nCov. By March 10, 2020, the disease had spread to Europe, the UK, Middle-East, and Africa, with more than 114,344 confirmed cases reported globally. In this situation, various scholars have often criticized the media for framing, misinformation, or exaggeration in the news information. In contrast, others have hailed the media for playing an educative and informative role to the public. Utilizing content analysis, framing and consecutive day sampling, this study focused on examining the media coverage of the initial two months of the COVID-19 Pandemic by four international news media organizations namely; BBC, CNN, Al-Jazeera and the Peopleâ€™s Daily. The article contributes to the discourse of mass media practice, and application of various research paradigm in deconstructing media framing during critical periods.	2020			1	2			10.30935/EJIMED/8402	8625	#5540	DanielOloo 2020
Online respondent-driven detection for enhanced contact tracing of close-contact infectious diseases: benefits and barriers for public health practice	Helms, Yannick B.; Hamdiui, Nora; Eilers, Renske; Hoebe, Christian; Dukers-Muijrers, Nicole; van den Kerkhof, Hans; Timen, Aura; Stein, Mart L.	BACKGROUND: Online respondent-driven detection (RDD) is a novel method of case finding that can enhance contact tracing (CT). However, the advantages and challenges of RDD for CT have not yet been investigated from the perspective of public health professionals (PHPs). Therefore, it remains unclear if, and under what circumstances, PHPs are willing to apply RDD for CT. METHODS: Between March and April 2019, we conducted semi-structured interviews with Dutch PHPs responsible for CT in practice. Questions were derived from the &#039;diffusion of innovations&#039; theory. Between May and June 2019, we distributed an online questionnaire among 260 Dutch PHPs to quantify the main qualitative findings. Using different hypothetical scenarios, we assessed anticipated advantages and challenges of RDD, and PHPs&#039; intention to apply RDD for CT. RESULTS: Twelve interviews were held, and 70 PHPs completed the online questionnaire. A majority of questionnaire respondents (71%) had a positive intention towards using RDD for CT. Anticipated advantages of RDD were &#039;accommodating easy and autonomous participation in CT of index cases and contact persons&#039;, and &#039;reaching contact persons more efficiently&#039;. Anticipated challenges were &#039;limited opportunities for PHPs to support, motivate, and coordinate the execution of CT&#039;, &#039;not being able to adequately convey measures to index cases and contact persons&#039;, and &#039;anticipated unrest among index cases and contact persons&#039;. Circumstances under which PHPs anticipated RDD applicable for CT included index cases and contact persons being reluctant to share information directly with PHPs, digitally skilled and literate persons being involved, and large scaleÂ CT. Circumstances under which PHPs anticipated RDD less applicable for CT included severe consequences of missing information or contact persons for individual or public health, involvement of complex or impactful measures for index cases and contact persons, and a disease being perceived as severe or sensitive by index cases and their contact persons. CONCLUSIONS: PHPs generally perceived RDD as a potentially beneficial method for public health practice, that may help overcome challenges present in traditional CT, and could be used during outbreaks of infectious diseases that spread via close contact. The circumstances under which CT is performed, appear to strongly influence PHPs&#039; intention to use RDD for CT.	2021		BMC Infect Dis	21	1	358-358		10.1186/s12879-021-06052-4	1395	#5541	Helms 2021
ONLINE SHOPPINGâ€“ATTITUDINAL DISPARITIES ON ORDERING/BUYING GOODS AND SERVICES FOR PRIVATE USE AT THE LEVEL OF EU-MEMBER STATES BEFORE THE COVID-19 PANDEMIC	Babucea, Ana-Gabriela; Cecilia, Rabontu	The Covid19 pandemic, the phenomenon that will undoubtedly define the year 2020 by it's general impact on our socio-economical life, has had a major impact on the behavior of the population in terms of online shopping, too, because it was almost the only safe way for buying goods and services for personal use during the alert or emergency periods. Many skeptic consumers in the use of this way of shopping have passed the previously perceived barriers regarding buying/ordering over the Internet and had changed their negative attitude, and hade accepted it as only one possibility to safe shopping. Even if, in absence of recent certain dates for online shopping dimensions during the current coronavirus pandemic, interesting changes in individual online shopping behavior are expected because of the lockdown in traditional commerce by social distancing restrictions for the consumers under the pandemic which made that the traditional barriers of online shopping to falling-down. The e-commerce has now a great chance to grow as a healthy safe solution to buy goods and services for private use, even if many authors consider that the attitude is closely related to the perception and behavior manifested, a stability characteristic being the result of a long time. In order with a future analuysis of these changes in individual attitude on online shopping, this study aims to analyse the situation before the pandemic, loking for negative attitudinal disparities at the level of European Union Member States (excepting United Kingdom), based on Eurostat data for the year 2019. In this regard was performed hierchical cluster analysis with IBM SPSS v.20 statistical software. The profiles of groups of countries are defined for the end of the year 2019 and the expected changes under the impact of coronavirus pandemic are identified for several countries.	2020		Annals - Economy Series	4					8012	#5542	Babucea 2020
Online Social Endorsement and Covid-19 Vaccine Hesitancy in the United Kingdom	Chadwick, Andrew Kaiser Johannes Vaccari Cristian Freeman Daniel Lambe SinÃ©ad Loe Bao S.; Vanderslott, Samantha Lewandowsky Stephan Conroy Meghan Ross Andrew R. N.; Innocenti, Stefania Pollard Andrew J.; Waite, Felicity Larkin Michael Rosebrock Laina Jenner Lucy McShane Helen Giubilini Alberto Petit Ariane Yu Ly-Mee	We explore the implications of online social endorsement for the Covid-19 vaccination program in the United Kingdom. Vaccine hesitancy is a long-standing problem, but it has assumed great urgency due to the pandemic. By early 2021, the United Kingdom had the world?s highest Covid-19 mortality per million of population. Our survey of a nationally representative sample of UK adults (N?=?5,114) measured socio-demographics, social and political attitudes, media diet for getting news about Covid-19, and intention to use social media and personal messaging apps to encourage or discourage vaccination against Covid-19. Cluster analysis identified six distinct media diet groups: news avoiders, mainstream/official news samplers, super seekers, omnivores, the social media dependent, and the TV dependent. We assessed whether these media diets, together with key attitudes, including Covid-19 vaccine hesitancy, conspiracy mentality, and the news-finds-me attitude (meaning giving less priority to active monitoring of news and relying more on one?s online networks of friends for information), predict the intention to encourage or discourage vaccination. Overall, super-seeker and omnivorous media diets are more likely than other media diets to be associated with the online encouragement of vaccination. Combinations of (a) news avoidance and high levels of the news-finds-me attitude and (b) social media dependence and high levels of conspiracy mentality are most likely to be associated with online discouragement of vaccination. In the direct statistical model, a TV-dependent media diet is more likely to be associated with online discouragement of vaccination, but the moderation model shows that a TV-dependent diet most strongly attenuates the relationship between vaccine hesitancy and discouraging vaccination. Our findings support public health communication based on four main methods. First, direct contact, through the post, workplace, or community structures, and through phone counseling via local health services, could reach the news avoiders. Second, TV public information advertisements should point to authoritative information sources, such as National Health Service (NHS) and other public health websites, which should then feature clear and simple ways for people to share material among their online social networks. Third, informative social media campaigns will provide super seekers with good resources to share, while also encouraging the social media dependent to browse away from social media platforms and visit reliable and authoritative online sources. Fourth, social media companies should expand and intensify their removal of vaccine disinformation and anti-vax accounts, and such efforts should be monitored by well-resourced, independent organizations.	2021		Social Media + Society	7	2	20563051211008817-20563051211008817		10.1177/20563051211008817	1543	#5543	Chadwick 2021
Only strict quarantine measures can curb the coronavirus disease (COVID-19) outbreak in Italy, 2020	SjÃ¶din, Henrik; Wilder-Smith, Annelies; Osman, Sarah; Farooq, Zia; RocklÃ¶v, Joacim	Several Italian towns are under lockdown to contain the COVID-19 outbreak. The level of transmission reduction required for physical distancing interventions to mitigate the epidemic is a crucial question. We show that very high adherence to community quarantine (total stay-home policy) and a small household size is necessary for curbing the outbreak in a locked-down town. The larger the household size and amount of time in the public, the longer the lockdown period needed.	2020		Euro surveill	25	13			10.2807/1560-7917.ES.2020.25.13.2000280	5930	#5544	SjÃ¶din 2020
Open access epidemiological data from the COVID-19 outbreak	Xu, Bo; Kraemer, Moritz U. G.		2020		Lancet Infect Dis	20	5	534-534		10.1016/S1473-3099(20)30119-5	6187	#5545	Xu 2020	Andres Garcia (2021-10-13 10:07:50)(Screen): data "... including their travel history, location (highest resolution available and corresponding latitude and longitude), symptoms, and reported onset dates, as well as confirmation dates and basic demographics.";
Open peer-review platform for COVID-19 preprints	Johansson, Michael A.; Saderi, Daniela		2020		Nature	579	7797	29-29		10.1038/d41586-020-00613-4	6138	#5546	Johansson 2020
Open with Care: Minimising COVID-19 Superspreading Settings in Australia	Craig, Dalton; Anthea, Katelaris; Nick, Wilson	After effectively suppressing the first wave of the COVID-19 pandemic, Australia is progressively opening a range of public settings. The first wave of the pandemic was mostly associated with imported cases. The next phase may be epidemiologically similar to the transmission dynamic in South Korea and Hong Kong which has been characterised by superspreading events in high risk settings. Most cases of COVID-19 do not infect others. 80% of the onward transmission of the pandemic may arise from less than 20% of cases and may be concentrated in high risk settings. High risk settings are defined by having been associated with superspreading events in the current COVID-19 pandemic or in past respiratory disease outbreaks. Five high-risk settings will be used as case studies to explore factors associated with transmission risk, specifically night club and karaoke rooms, gymnasiums, ski resorts, cruise ships, churches and religious gatherings. Some settings will be difficult to open until effective herd immunity is achieved through vaccination or natural infection. High risk venue openings should be managed through robust risk benefit analysis and enhanced surveillance for superspreading events and settings.	2020		SSRN					10.2139/ssrn.3625655	8549	#5547	Craig 2020
Operational considerations and challenges of biochemistry laboratories during the COVID-19 outbreak: an IFCC global survey	Loh, Tze Ping; Horvath, Andrea Rita; Wang, Cheng-Bin; Koch, David; Adeli, Khosrow; Mancini, Nicasio; Ferrari, Maurizio; Hawkins, Robert; Sethi, Sunil; Lippi, Giuseppe	Objectives: The International Federation of Clinical Chemistry and Laboratory Medicine (IFCC) Task Force on COVID-19 conducted a global survey to understand how biochemistry laboratories manage the operational challenges during the coronavirus disease 2019 (COVID-19) pandemic. Materials and methods: An electronic survey was distributed globally to record the operational considerations to mitigate biosafety risks in the laboratory. Additionally, the laboratories were asked to indicate the operational challenges they faced. Results: A total of 1210 valid submissions were included in this analysis. Most of the survey participants worked in hospital laboratories. Around 15% of laboratories restricted certain tests on patients with clinically suspected or confirmed COVID-19 over biosafety concerns. Just over 10% of the laboratories had to restrict their test menu or services due to resource constraints. Approximately a third of laboratories performed temperature monitoring, while two thirds of laboratories increased the frequency of disinfection. Just less than 50% of the laboratories split their teams. The greatest reported challenge faced by laboratories during the COVID-19 pandemic is securing sufficient supplies of personal protective equipment (PPE), analytical equipment, including those used at the point of care, as well as reagents, consumables and other laboratory materials. This was followed by having inadequate staff, managing their morale, anxiety and deployment. Conclusions: The restriction of tests and services may have undesirable clinical consequences as clinicians are deprived of important information to deliver appropriate care to their patients. Staff rostering and biosafety concerns require longer-term solutions as they are crucial for the continued operation of the laboratory during what may well be a prolonged pandemic.	2020		Clin Chem Lab Med	58	9	1441-1449		10.1515/cclm-2020-0710	4886	#5549	Loh 2020
Behavioural barriers to COVID-19 testing in Australia: Two national surveys to identify barriers and estimate prevalence by health literacy level	Carissa, Bonner; Carys, Batcup; Julie, Ayre; Kristen, Pickles; Erin, Cvejic; Tessa, Copp; Samuel, Cornell; Rachael, Dodd; Jennifer, Isautier; Brooke, Nickel; Kirsten, J. McCaffery	BackgroundCOVID-19 testing and contact tracing has been crucial in Australias prevention strategy. However, testing for COVID-19 is far from optimal, and behavioural barriers are unknown. Study 1 aimed to identify the range of barriers to testing. Study 2 aimed to estimate prevalence in a nationally relevant sample to target interventions. MethodsStudy 1: National longitudinal COVID-19 survey from April-November 2020. Testing barriers were included in the June survey (n=1369). Open responses were coded using the COM-B framework (capability-opportunity-motivation). Study 2: Barriers from Study 1 were presented to a new nationally representative sample in November to estimate prevalence (n=2869). Barrier prevalence was analysed by health literacy level using Chi square tests. ResultsStudy 1: 49% strongly agreed to get tested for symptoms, and 69% would self-isolate. Concern about pain was the top barrier from a provided list (11%), but 32 additional barriers were identified from open responses and coded to the COM-B framework. Study 2: The most prevalent barriers were motivation issues (e.g. dont believe symptoms are COVID-19: 28%, few local cases: 18%). Capability issues were also common (e.g. not sure symptoms are bad enough: 19%, not sure whether symptoms need testing: 15%). Many barriers were more prevalent amongst people with low compared to high health literacy, including motivation (preference to self isolate: 21% vs 12%, pain: 15% vs 9%) and capability (not sure symptom needs testing: 12% vs 8%, not sure how to test:11% vs 4%). ConclusionEven in a health system with free and widespread access to COVID-19 testing, motivation and capability barriers were prevalent issues, particularly for people with lower health literacy. This study highlights the important of diagnosing behaviour barriers to target public health interventions for COVID-19 and future pandemics.	2021								125	#555	Carissa 2021
Operational Considerations for Adapting a Contact Tracing Program to Respond to the COVID-19 Pandemic	Centers for Disease, Control; Prevention	The following figure summarizes the four areas of consideration outlined in the document and key questions to be answered in adapting contact tracing, as needed, to the COVID-19 pandemic response in a given jurisdiction. Each question is explored in detail in the following text. Workforce Adaptations Can staff roles be re-evaluated to fill gaps? Can additional staff be recruited? Can additional staff be quickly trained? From where and how should staff be recruited? Epidemiology Adaptations Can higher impact activities (e.g., notification of cases and close contacts) be prioritized? Can turnaround time for test results be reduced in order to reduce the number of contacts that need to be traced? Can monitoring of close contacts be prioritized? Can close contacts be further prioritized for follow-up, such as those in congregate settings? Can the duration and/or frequency of follow-up be revised? Can a household unit be traced and monitored together? Can the testing strategy for contacts be modified? Systems Adaptations Can SMS, apps, or other technology or software be used to support remote follow-up? Is self-monitoring an option? Can digital tools be used to improve efficiency of contact tracing? Will digital proximity (bluetooth enabled applications) be adopted? Can digital tools be used to monitor workforce performance and support enhanced data utilization? Financial, Logistical and Operational Adaptations Can financial resources be reallocated or used more efficiently to support a scale-up? Are logistical and operational supports for contact tracers in place to support a scale-up? Are logistical and operational supports for isolated and quarantined individuals in place to support a scale-up? Can local organizations and networks support the government public health authority?	2020								2859	#5550	CentersforDisease 2020
Operational Considerations for Adapting a Contact Tracing Program to Respond to the COVID-19 Pandemic in non-US Settings	Centers for Disease, Control; Prevention	How to use case investigation and source investigation to optimize contact tracing programs. Update on options to reduce quarantine periods for probable or confirmed positive cases of COVID-19. The definition of a cluster. People who are fully vaccinated, along with those who have recovered from a previous infection with SARS-CoV-2 within the last 3 months, are unlikely to become infected and may not need to be considered contacts for contact tracing activities. Key Points Comprehensive contact tracing measures are often feasible when there is one case or even a cluster of cases but may not be feasible once hundreds or thousands of new cases are reported a day. When necessary, contact tracing programs should be adapted to aim for optimal results based on local context and resources. It is important to assess the countryâ€™s current epidemiological situation prior to adapting contact tracing programs. Using case investigation and source investigation can offer many benefits to contact tracing including locating places and events of COVID-19 transmission. On This Page Document Rationale Key Terms Workforce Adaptations Epidemiologic Adaptations System Adaptations Financial, Logistical, and Operational Adaptations Balancing Adaptations Monitoring and Evaluation Additional Resources References	2021							https://www.cdc.gov/coronavirus/2019-ncov/global-covid-19/operational-considerations-contact-tracing.html	680	#5551	CentersforDisease 2021
Operational Strategies to Prevent Coronavirus Disease 2019 (COVID-19) SpreadÂ inÂ Radiology: Experience From a Singapore Radiology Department After Severe Acute Respiratory Syndrome	Goh, Yonggeng; Chua, Wynne; Lee, Joseph K. T.; Ang, Bertrand Wei Leng; Liang, Chong Ri; Tan, Choon Ann; Choong, Denise Ai Wen; Hoon, Hui Xiang; Ong, Michael Kah Leong; Quek, Swee Tian	As coronavirus disease 2019 (COVID-19) infection spreads globally, the demand for chest imaging will inevitably rise with an accompanying increase in risk of disease transmission to frontline radiology staff. Radiology departments should implement strict infection control measures and robust operational plans to minimize disease transmission and mitigate potential impact of possible staff infection. In this article, the authors share several operational guidelines and strategies implemented in our practice to reduce spread of COVID-19 and maintain clinical and educational needs of a teaching hospital.	2020		J Am Coll Radiol	17	6	717-723		10.1016/j.jacr.2020.03.027	5732	#5552	Goh 2020
An opinion on the multi-scale nature of Covid-19 type disease spread	Chaudhuri, Swetaprovo; Saha, Abhishek; Basu, Saptarshi	Recognizing the multi-scale, inter-disciplinary nature of the Covid-19 transmission dynamics, we discuss some recent developments concerning an attempt to construct a disease spread model from the flow physics of infectious droplets and aerosols, and the frequency of contact between susceptible individuals with infectious aerosol cloud. Such an approach begins with the exhalation event specific, respiratory droplet size distribution (both airborne/aerosolized and ballistic droplets), followed by tracking its evolution in the exhaled air to estimate the probability of infection and the rate constants of the disease spread model. The basic formulations and structure of sub-models, experiments involved to validate those sub-models are discussed. Finally, in the context of preventive measures, respiratory droplet-face mask interactions are described.	2021		Curr Opin Colloid Interface Sci			101462-101462		10.1016/j.cocis.2021.101462	772	#5553	Chaudhuri 2021
Opportunities and Challenges for Biosensors and Nanoscale Analytical Tools for Pandemics: COVID-19	Bhalla, Nikhil; Pan, Yuwei; Yang, Zhugen; Payam, Amir Farokh	Biosensors and nanoscale analytical tools have shown huge growth in literature in the past 20 years, with a large number of reports on the topic of &#039;ultrasensitive&#039;, &#039;cost-effective&#039;, and &#039;early detection&#039; tools with a potential of &#039;mass-production&#039; cited on the web of science. Yet none of these tools are commercially available in the market or practically viable for mass production and use in pandemic diseases such as coronavirus disease 2019 (COVID-19). In this context, we review the technological challenges and opportunities of current bio/chemical sensors and analytical tools by critically analyzing the bottlenecks which have hindered the implementation of advanced sensing technologies in pandemic diseases. We also describe in brief COVID-19 by comparing it with other pandemic strains such as that of severe acute respiratory syndrome (SARS) and Middle East respiratory syndrome (MERS) for the identification of features that enable biosensing. Moreover, we discuss visualization and characterization tools that can potentially be used not only for sensing applications but also to assist in speeding up the drug discovery and vaccine development process. Furthermore, we discuss the emerging monitoring mechanism, namely wastewater-based epidemiology, for early warning of the outbreak, focusing on sensors for rapid and on-site analysis of SARS-CoV2 in sewage. To conclude, we provide holistic insights into challenges associated with the quick translation of sensing technologies, policies, ethical issues, technology adoption, and an overall outlook of the role of the sensing technologies in pandemics.	2020		ACS Nano	14	7	7783-7807		10.1021/acsnano.0c04421	4884	#5554	Bhalla 2020
Opportunities from a new disease for an old threat: Extending COVID-19 efforts to address tuberculosis in South Africa	Loveday, M.; Cox, H.; Evans, D.; Furin, J.; Ndjeka, N.; Osman, M.; Naidoo For The National Tb Think, Tank; Optimising Tb Treatment, Outcomes; Task Team, K.	The COVID-19 pandemic and phased nationwide lockdown have impacted negatively on individuals with tuberculosis (TB) and routine TB services. Through a literature review and the perspective of members of a national TB Think Tank task team, we describe the impact of the pandemic and lockdown on TB patients and services as well as the potential long-term setback to TB control in South Africa (SA). Strategies to mitigate risk and impact are explored, together with opportunities to leverage synergies from both diseases to the benefit of the National TB Programme (NTP). With the emergence of COVID-19, activities to address this new pandemic have been prioritised across all sectors. Within the health system, the health workforce and resources have been redirected away from routine services towards the new disease priority. The social determinants of health have deteriorated during the lockdown, potentially increasing progression to TB disease and impacting negatively on people with TB and their households, resulting in additional barriers to accessing TB care, with early reports of a decline in TB testing rates. Fewer TB diagnoses, less attention to adherence and support during TB treatment, poorer treatment outcomes and consequent increased transmission will increase the TB burden and TB-related mortality. People with TB or a history of TB are likely to be vulnerable to COVID-19. Modifications to current treatment practices are suggested to reduce visits to health facilities and minimise the risks of COVID-19 exposure. The COVID-19 pandemic has the potential to negatively impact on TB control in TB-endemic settings such as SA. However, there are COVID-19-related health systems-strengthening developments that may help the NTP mitigate the impact of the pandemic on TB control. By integrating TB case finding into the advanced screening, testing, tracing and monitoring systems established for COVID-19, TB case finding and linkage to care could increase, with many more TB patients starting treatment. Similarly, integrating knowledge and awareness of TB into the increased healthcare worker and community education on infectious respiratory diseases, behavioural practices around infection prevention and control, and cough etiquette, including destigmatisation of mask use, may contribute to reducing TB transmission. However, these potential gains could be overwhelmed by the impact of increasing poverty and other social determinants of health on the burden of TB.	2020		S Afr Med J	110	12	1160-1167		10.7196/SAMJ.2020.v110i12.15126	2831	#5555	Loveday 2020
Optical techniques for fast screening - Towards prevention of the coronavirus COVID-19 outbreak	Carvalho, Luis Felipe das Chagas E. Silva de; Nogueira, Marcelo Saito		2020		Photodiagnosis Photodyn Ther	30		101765-101765		10.1016/j.pdpdt.2020.101765	5735	#5556	Carvalho 2020
Optimal allocation of the limited COVID-19 vaccine supply in South Korea	Shim, E.	Initial supply of the coronavirus disease (COVID-19) vaccine may be limited, necessitating its effective use. Herein, an age-structured model of COVID-19 spread in South Korea is parameter-ized to understand the epidemiological characteristics of COVID-19. The model determines optimal vaccine allocation for minimizing infections, deaths, and years of life lost while accounting for population factors, such as country-specific age distribution and contact structure, and various levels of vaccine efficacy. A transmission-blocking vaccine should be prioritized in adults aged 20â€“49 years and those older than 50 years to minimize the cumulative incidence and mortality, respectively. A strategy to minimize years of life lost involves the vaccination of adults aged 40â€“69 years, reflecting the relatively high case-fatality rates and years of life lost in this age group. An incidence-minimizing vaccination strategy is highly sensitive to vaccine efficacy, and vaccines with lower efficacy should be administered to teenagers and adults aged 50â€“59 years. Consideration of age-specific contact rates and vaccine efficacy is critical to optimize vaccine allocation. New recommendations for COVID-19 vaccines under consideration by the Korean Centers for Disease Control and Prevention are mainly based on a mortality-minimizing allocation strategy.	2021		Journal of Clinical Medicine	10	4	2022-01-14		10.3390/jcm10040591	9103	#5557	Shim 2021
Optimal Case Detection and Social Distancing Policies to Suppress COVID-19	Stefan, Pollinger	This paper shows that the optimal combination of social distancing and case detection allows for complete and efficient eradication of COVID-19. The first contribution is theoretical. I show that the optimal suppression-policy is a simple function of observable sufficient-statistics, making it easily implementable. I prove that optimal social distancing is the strongest when an outbreak is detected, and then gradually relaxed. If case detection is sufficiently efficient, social distancing vanishes wholly and quickly; otherwise, it needs to stay in place until a vaccine arrives. The second contribution is quantitative. I find that, if Italy adopts digital contact tracing, total suppression costs only 0.8% of annual GDP. In sharp contrast, under the current detection efficiency, the total cost of suppression amounts to at least 14% of GDP.	2020								8111	#5558	Stefan 2020
Optimal Containment Control Strategy of the Second Phase of the COVID-19 Lockdown in Morocco	Lhous, Mustapha Zakary Omar Rachik Mostafa Magri El Mostafa Tridane Abdessamad	This work investigates the optimal control of the second phase of the COVID-19 lockdown in Morocco. The model consists of susceptible, exposed, infected, recovered, and quarantine compartments (SEIRQD model), where we take into account contact tracing, social distancing, quarantine, and treatment measures during the nationwide lockdown in Morocco. First, we present different components of the model and their interactions. Second, to validate our model, the nonlinear least-squares method is used to estimate the model&amp;rsquo;s parameters by fitting the model outcomes to real data of the COVID-19 in Morocco. Next, to investigate the impact of optimal control strategies on this pandemic in the country. We also give numerical simulations to illustrate and compare the obtained results with the actual situation in Morocco.	2020		Applied Sciences	10	21	7559-7559			3344	#5559	Lhous 2020
Optimal Control and Sensitivity Analysis for Transmission Dynamics of Coronavirus	Deressa, Chernet Tuge Mussa Yesuf Obsie Duressa Gemechis File	Analysis of mathematical models designed for COVID-19 results in several important outputs that may help stakeholders to answer disease control policy questions. A mathematical model for COVID-19 is developed and equilibrium points are shown to be locally and globally stable. Sensitivity analysis of the basic reproductive number (R0) showed that the rate of transmission from asymptomatically infected cases to susceptible cases is the most sensitive parameter. Numerical simulation indicated that a 10% reduction of R0 by reducing the most sensitive parameter results in a 24% reduction of the size of exposed cases. Optimal control analysis revealed that the optimal practice of combining all three (public health education, personal protective measure, and treating COVID-19 patients) intervention strategies or combination of any two of them leads to the required mitigation of transmission of the pandemic.	2020		Results in Physics			103642-103642		10.1016/j.rinp.2020.103642	3102	#5560	Deressa 2020
Optimal Control of Fractional Order COVID-19 Epidemic Spreading in Japan and India 2020	Das, Meghadri Samanta G. P.	In Japan, the first case of Coronavirus disease 2019 (COVID-19) was reported on 15th January 2020. In India, on 30th January 2020, the first case of COVID-19 in India was reported in Kerala and the number of reported cases has increased rapidly. The main purpose of this work is to study numerically the epidemic peak for COVID-19 disease along with transmission dynamics of COVID-19 in Japan and India 2020. Taking into account the uncertainty due to the incomplete information about the coronavirus (COVID-19), we have taken the Susceptible-Asymptomatic-Infectious-Recovered (SAIR) compartmental model under fractional order framework for our study. We have also studied the effects of fractional order along with other parameters in transfer dynamics and epidemic peak control for both the countries. An optimal control problem has been studied by controlling social distancing parameter. [ABSTRACT FROM AUTHOR] Copyright of Biophysical Reviews &amp; Letters is the property of World Scientific Publishing Company and its content may not be copied or emailed to multiple sites or posted to a listserv without the copyright holder&#039;s express written permission. However, users may print, download, or email articles for individual use. This abstract may be abridged. No warranty is given about the accuracy of the copy. Users should refer to the original published version of the material for the full abstract. (Copyright applies to all Abstracts.)	2020		Biophysical Reviews &amp; Letters	15	4	207-236		10.1142/S179304802050006X	2867	#5561	Das 2020
Optimal control on COVID-19 eradication program in Indonesia under the effect of community awareness	Aldila, Dipo; Ndii, Meksianis Z.; Samiadji, Brenda M.	A total of more than 27 million confirmed cases of the novel coronavirus outbreak, also known as COVID-19, have been reported as of September 7, 2020. To reduce its transmission, a number of strategies have been proposed. In this study, mathematical models with nonpharmaceutical and pharmaceutical interventions were formulated and analyzed. The first model was formulated without the inclusion of community awareness. The analysis focused on investigating the mathematical behavior of the model, which can explain how medical masks, medical treatment, and rapid testing can be used to suppress the spread of COVID-19. In the second model, community awareness was taken into account, and all the interventions considered were represented as time-dependent parameters. Using the center-manifold theorem, we showed that both models exhibit forward bifurcation. The infection parameters were obtained by fitting the model to COVID-19 incidence data from three provinces in Indonesia, namely, Jakarta, West Java, and East Java. Furthermore, a global sensitivity analysis was performed to identify the most influential parameters on the number of new infections and the basic reproduction number. We found that the use of medical masks has the greatest effect in determining the number of new infections. The optimal control problem from the second model was characterized using the well-known Pontryagin&#039;s maximum principle and solved numerically. The results of a cost-effectiveness analysis showed that community awareness plays a crucial role in determining the success of COVID-19 eradication programs.	2020		Math Biosci Eng	17	6	6355-6389		10.3934/mbe.2020335	3523	#5562	Aldila 2020
Optimal COVID-19 quarantine and testing strategies	Wells, Chad R.; Townsend, Jeffrey P.; Pandey, Abhishek; Moghadas, Seyed M.; Krieger, Gary; Singer, Burton; McDonald, Robert H.; Fitzpatrick, Meagan C.; Galvani, Alison P.	For COVID-19, it is vital to understand if quarantines shorter than 14 days can be equally effective with judiciously deployed testing. Here, we develop a mathematical model that quantifies the probability of post-quarantine transmission incorporating testing into travel quarantine, quarantine of traced contacts with an unknown time of infection, and quarantine of cases with a known time of exposure. We find that testing on exit (or entry and exit) can reduce the duration of a 14-day quarantine by 50%, while testing on entry shortens quarantine by at most one day. In a real-world test of our theory applied to offshore oil rig employees, 47 positives were obtained with testing on entry and exit to quarantine, of which 16 had tested negative at entry; preventing an expected nine offshore transmission events that each could have led to outbreaks. We show that appropriately timed testing can make shorter quarantines effective.	2021		Nat Commun	12	1	356-356		10.1038/s41467-020-20742-8	2620	#5563	Wells 2021
Optimal Dynamic Prioritization of Scarce COVID-19 Vaccines	Jack Hoyt, Buckner; Gerardo, Chowell; Michael, R. Springborn	Multiple promising COVID-19 vaccines are under rapid development, with deployment of the initial supply expected by 2021. Careful design of a vaccine prioritization strategy across socio-demographic groups is an imminent and crucial public policy challenge given that (1) the eventual vaccine supply will be highly constrained for at least the first several months of the vaccination campaign, and (2) there are stark differences in transmission and severity of impacts from SARS-CoV-2 across groups. Previous experience with vaccine development mid-pandemic offers limited insights for SARS-CoV-2 prioritization: SARS and Zika vaccine development was incomplete when those outbreaks ended and the epidemiology of endemic human influenza viruses differ substantially from that of SARS-CoV-2. We assess the optimal allocation of a limited and dynamic COVID-19 vaccine supply in the U.S. across socio-demographic groups differentiated by age and essential worker status. The transmission dynamics are modeled using a compartmental (SEIR) model parameterized to capture our current understanding of the transmission and epidemiological characteristics of COVID-19, including key sources of group heterogeneity (susceptibility, severity, and contact rates). We investigate tradeoffs between three alternative policy objectives: minimizing infections, years of life lost, or deaths. Moreover, we model dynamic vaccine prioritization policies that respond to changes in the epidemiological status of the population as SARS-CoV-2 continues its march. Because contacts tend to be concentrated within age groups, there is diminishing marginal returns as vaccination coverage increases in a given group, increasing the groups protective immunity against infection and mortality. We find that optimal prioritization consistently targets older essential workers. However, depending on the policy objective, younger essential workers are prioritized to minimize infections or seniors in order to minimize mortality. Optimal prioritization outperforms non-targeted vaccination strategies by up to 18% depending on the outcome optimized. For example, in our baseline model, cumulative mortality decreased on average by 17% (25,000 deaths in the U.S. population) over the course of the outbreak.	2020								3878	#5564	JackHoyt 2020
An Optimal Lockdown Relaxation Strategy for Minimizing the Economic Effects of COVID-19 Outbreak	Mahasinghe, A. C.; Erandi, K. K. W. H.; Perera, S. S. N.	In order to recover the damage to the economy by the ongoing COVID-19 pandemic, many countries consider the transition from strict lockdowns to partial lockdowns through relaxation of preventive measures. In this work, we propose an optimal lockdown relaxation strategy, which is aimed at minimizing the damage to the economy, while confining the COVID-19 incidence to a level endurable by the available healthcare facilities in the country. In order to capture the transmission dynamics, we adopt the compartment models and develop the relevant optimization model, which turns out to be nonlinear. We generate approximate solutions to the problem, whereas our experimentation is based on the data on the COVID-19 outbreak in Sri Lanka.	2021		International Journal of Mathematics and Mathematical Sciences	2021				10.1155/2021/6684271	2349	#5565	Mahasinghe 2021
An optimal lockdown relaxation strategy for minimizing the economic effects of covid-19 outbreak in Sri Lanka	Anuradha, C. Mahasinghe; Hasitha, Erandi; Sanjeewa, Perera	In order to recover the damage to the economy by the ongoing covid-19 pandemic, many countries consider the transition from strict lockdowns to partial lockdowns through relaxation of preventive measures. In this work, we propose an optimal lockdown relaxation strategy, which is aimed at minimizing the damage to the economy, while confining the covid-19 incidence to a level endurable by the available healthcare facilities in the country. In order to capture the transmission dynamics, we adopt the compartment models and develop the relevant optimization model, which turns out to be non-linear. We generate approximate solutions to the problem, whereas our experimentation is based on the data on the covid-19 outbreak in Sri Lanka.	2020								5032	#5566	Anuradha 2020
Optimal periodic closure for minimizing risk in emerging disease outbreaks	Hindes, Jason; Bianco, Simone; Schwartz, Ira B.	Without vaccines and treatments, societies must rely on non-pharmaceutical intervention strategies to control the spread of emerging diseases such as COVID-19. Though complete lockdown is epidemiologically effective, because it eliminates infectious contacts, it comes with significant costs. Several recent studies have suggested that a plausible compromise strategy for minimizing epidemic risk is periodic closure, in which populations oscillate between wide-spread social restrictions and relaxation. However, no underlying theory has been proposed to predict and explain optimal closure periods as a function of epidemiological and social parameters. In this work we develop such an analytical theory for SEIR-like model diseases, showing how characteristic closure periods emerge that minimize the total outbreak, and increase predictably with the reproductive number and incubation periods of a disease- as long as both are within predictable limits. Using our approach we demonstrate a sweet-spot effect in which optimal periodic closure is maximally effective for diseases with similar incubation and recovery periods. Our results compare well to numerical simulations, including in COVID-19 models where infectivity and recovery show significant variation.	2021		PLoS One	16	1	e0244706-e0244706		10.1371/journal.pone.0244706	2213	#5567	Hindes 2021
Optimal policies for control of the novel coronavirus disease (COVID-19) outbreak	Yousefpour, Amin; Jahanshahi, Hadi; Bekiros, Stelios	Understanding the early transmission dynamics of diseases and estimating the effectiveness of control policies play inevitable roles in the prevention of epidemic diseases. To this end, this paper is concerned with the design of optimal control strategies for the novel coronavirus disease (COVID-19). A mathematical model of severe acute respiratory syndrome coronavirus 2 (SARS-CoV-2) transmission based on Wuhan&#039;s data is considered. To solve the problem effectively and efficiently, a multi-objective genetic algorithm is proposed to achieve high-quality schedules for various factors including contact rate and transition rate of symptomatic infected individuals to the quarantined infected class. By changing these factors, two optimal policies are successfully designed. This study has two main scientific contributions that are: (1) This is pioneer research that proposes policies regarding COVID-19, (2) This is also the first research that addresses COVID-19 and considers its economic consequences through a multi-objective evolutionary algorithm. Numerical simulations conspicuously demonstrate that by applying the proposed optimal policies, governments could find useful and practical ways for control of the disease.	2020		Chaos Solitons Fractals	136		109883-109883		10.1016/j.chaos.2020.109883	5111	#5568	Yousefpour 2020
Optimal strategies for social distancing and testing to control COVID-19	Choi, W.; Shim, E.	The coronavirus disease (COVID-19) has infected more than 79 million individuals, with 1.7 million deaths worldwide. Several countries have implemented social distancing and testing policies with contact tracing as a measure to flatten the curve of the ongoing pandemic. Optimizing these control measures is urgent given the substantial societal and economic impacts associated with infection and interventions. To determine the optimal social distancing and testing strategies, we developed a mathematical model of COVID-19 transmission and applied optimal control theory, identifying the best approach to reduce the epidemiological burden of COVID-19 at a minimal cost. The results demonstrate that testing as a standalone optimal strategy does not have a significant effect on the final size of an epidemic, but it would delay the peak of the pandemic. If social distancing is the sole control strategy, it would be optimal to gradually increase the level of social distancing as the incidence curve of COVID-19 grows, and relax the measures after the curve has reached its peak. Compared with a single strategy, combined social distancing and testing strategies are demonstrated to be more efficient at reducing the disease burden, and they can delay the peak of the disease. To optimize these strategies, testing should be maintained at a maximum level in the early phases and after the peak of the epidemic, whereas social distancing should be intensified when the prevalence of the disease is greater than 15%. Accordingly, public health agencies should implement early testing and switch to social distancing when the incidence level begins to increase. After the peak of the pandemic, it would be optimal to gradually relax social distancing and switch back to testing.	2021		Journal of Theoretical Biology	512				10.1016/j.jtbi.2020.110568	9169	#5569	Choi 2021
Being a dentist in the pandemic	Richards, W.	Data sources The authors provide no detail as to how the review was undertaken. Therefore the paper does not provide any methodological processes for data extraction. The paper describes the assimilation of available information regarding 2019-nCoV at the time of writing. The authors provide information on the COVID-19 pandemic in order to inform front-line dentists.The paper is as essay on the available information relating to:Background to the pandemicâ€¢ Coronaviruses in generalâ€¢ Pathogenesisâ€¢ COVID-19â€¢ Clinical manifestationsâ€¢ Patient characteristicsâ€¢ Diagnosisâ€¢ Protocol for managing the disease in the clinical settingâ€¢ Transmission dynamicsâ€¢ Transmission dynamics in dentistry practiceâ€¢ Infection controlâ€¢ Mouth rinsesâ€¢ Rubber dam isolationâ€¢ Anti-retraction handpieceâ€¢ Appropriate disinfectantsâ€¢ Management of medical waste.Conclusions Face-to-face communication and consistent exposure to body fluids such as blood and saliva predispose dental care workers to risk of infection and there is high risk of cross-infection. The authors apply available international guidelines to provide a protocol for managing possible exposure to patients or those suspected of having a 2019-nCoV infection. Dentists play a significant role in disrupting the transmission trail of the virus by simply postponing non-emergency care for all patients.	2020		Evid Based Dent	21	2	58-59	32591660	10.1038/s41432-020-0095-5	6790	#557	Richards 2020
Optimising SARS-CoV-2 pooled testing strategies on social networks for low-resource settings	Mazzitello, K. I.; Jiang, Y.; Arizmendi, C. M.	Controlling the COVID-19 pandemic is an urgent global challenge. The rapid geographic spread of SARS-CoV-2 directly reflects the social structure. Before effective vaccines and treatments are widely available, we have to rely on alternative, non-pharmaceutical interventions, including frequent testing, contact tracing, social distancing, mask wearing, and hand-washing, as public health practises to slow down the spread of the disease. However, frequent testing is the key in the absence of any alternative. We propose a network approach to determine the optimal low resources setting oriented pool testing strategies that identifies infected individuals in a small number of tests and few rounds of testing, at low prevalence of the virus. We simulate stochastic infection curves on societies under quarantine. Allowing some social interaction is possible to keep the COVID-19 curve flat. However, similar results can be strategically obtained searching and isolating infected persons to preserve a healthier social structure. Here, we analyze which are the best strategies to contain the virus applying an algorithm that combine samples and testing them in groups [1]. A relevant parameter to keep infection curves flat using this algorithm is the daily frequency of testing at zones where a high infection rate is reported. On the other hand, the algorithm efficiency is low for random search of infected people.	2021		Journal of Physics a-Mathematical and Theoretical	54	29	2022-12-12		10.1088/1751-8121/ac039b	663	#5570	Mazzitello 2021
Optimizing COVID-19 control with asymptomatic surveillance testing in a university environment	Cara, E. Brook; Graham, R. Northrup; Alexander, J. Ehrenberg; Consortium, The IGI Testing; Jennifer, A. Doudna; Mike, Boots	The high proportion of transmission events derived from asymptomatic or presymptomatic infections make SARS-CoV-2, the causative agent in COVID-19, difficult to control through the traditional non-pharmaceutical interventions (NPIs) of symptom-based isolation and contact tracing. As a consequence, many US universities have developed asymptomatic surveillance testing labs, to augment existing NPIs and control outbreaks on campus. We built a stochastic branching process model of COVID-19 dynamics to advise optimal control strategies in a university environment. Our model combines behavioral interventions in the form of group size limits to deter superspreading, symptom-based isolation, and contact tracing, with asymptomatic surveillance testing. We find that behavioral interventions offer a cost-effective means of epidemic control: group size limits of six or fewer greatly reduce superspreading, and rapid isolation of symptomatic infections can halt rising epidemics, depending on the frequency of asymptomatic transmission in the population. Surveillance testing can overcome uncertainty surrounding asymptomatic infections, with the most effective approaches prioritizing frequent testing with rapid turnaround time to isolation over test sensitivity. Importantly, contact tracing amplifies population-level impacts of all infection isolations, making even delayed interventions effective. Combination of behavior-based NPIs and asymptomatic surveillance also reduces variation in daily case counts to produce more predictable epidemics. Furthermore, targeted, intensive testing of a minority of high transmission risk individuals can effectively control the COVID-19 epidemic for the surrounding population. We offer this blueprint and easy-to-implement modeling tool to other academic or professional communities navigating optimal return-to-work strategies for the 2021 year.	2020								3235	#5571	Cara 2020
Optimizing lung cancer radiation treatment worldwide in COVID-19 outbreak	Liao, Zhongxing; Rivin Del Campo, Eleonor; Salem, Ahmed; Pang, Qingsong; Liu, Hui; Lopez Guerra, Jose Luis	COVID-19 has spread around the planet, sending billions of people into lockdown as health services struggle to cope. Meanwhile in Asia, where the disease began, the spread continues, in China it seems for now to have passed its peak. Italy, Spain, France, UK, and the US have been the countries more affected in terms of deaths. The coronavirus is more dangerous to the elderly and those with certain pre-existing medical conditions which is precisely the profile of lung cancer patients. Essential cancer services should be delivered but all steps should be taken to protect patients and the health workforce from infection with COVID-19. This presents a major challenge to radiotherapy (RT) departments worldwide. An international panel with expertise in the management of lung cancer in high-volume comprehensive centres has come together to share its experience on COVID-19 preparedness to deliver optimal care in such exceptional circumstances. A comprehensive systematic review of the literature through a PubMed search was undertaken. Twelve recommendations including, among others, the consideration of shorter courses, delays, and the omission of RT for lung cancer are proposed by the panel. In summary, we recommend the screening of every single person accessing the treatment room, the consideration of hypofractionation and to delay postoperative RT for non-small cell lung cancer, to avoid twice-daily treatments and delay or deliver prophylactic cranial irradiation during radio(chemo)therapy for limited-stage small cell lung cancer, review image guided RT images for suspicious image findings, and the use of single-fraction RT for the palliative treatment of stage IV lung cancer patients. Given that lung cancer is one of the most common and severe pathologies in radiation oncology departments, the following recommendations require particularly urgent consideration. The decision-making paths strongly depend on locally available resources, and a tailored approach should be used to attend lung cancer patients during this pandemic.	2020		Lung Cancer	146		230-235		10.1016/j.lungcan.2020.05.029	4774	#5572	Liao 2020
Optimizing Pandemic Preparedness and Response Through Health Information Systems: Lessons Learned From Ebola to COVID-19	Lal, Arush; Ashworth, Henry C.; Dada, Sara; Hoemeke, Laura; Tambo, Ernest	Strengthening health systems and maintaining essential service delivery during health emergencies response is critical for early detection and diagnosis, prompt treatment, and effective control of pandemics, including the novel coronavirus disease 2019 (COVID-19). Health information systems (HIS) developed during recent Ebola outbreaks in West Africa and the Democratic Republic of the Congo (DRC) provided opportunities to collect, analyze, and distribute data to inform both day-to-day and long-term policy decisions on outbreak preparedness. As COVID-19 continues to sweep across the globe, HIS and related technological advancements remain vital for effective and sustained data sharing, contact tracing, mapping and monitoring, community risk sensitization and engagement, preventive education, and timely preparedness and response activities. In reviewing literature of how HIS could have further supported mitigation of these Ebola outbreaks and the ongoing COVID-19 pandemic, 3 key areas were identified: governance and coordination, health systems infrastructure and resources, and community engagement. In this concept study, we outline scalable HIS lessons from recent Ebola outbreaks and early COVID-19 responses along these 3 domains, synthesizing recommendations to offer clear, evidence-based approaches on how to leverage HIS to strengthen the current pandemic response and foster community health systems resilience moving forward.	2020		Disaster Med Public Health Prep			2022-01-08		10.1017/dmp.2020.361	3711	#5573	Lal 2020
Optimizing time-limited non-pharmaceutical interventions for COVID-19 outbreak control	Morgan, Alex L. K.; Woolhouse, Mark E. J.; Medley, Graham F.; van Bunnik, Bram A. D.	Retrospective analyses of the non-pharmaceutical interventions (NPIs) used to combat the ongoing COVID-19 outbreak have highlighted the potential of optimizing interventions. These optimal interventions allow policymakers to manage NPIs to minimize the epidemiological and human health impacts of both COVID-19 and the intervention itself. Here, we use a susceptible-infectious-recovered (SIR) mathematical model to explore the feasibility of optimizing the duration, magnitude and trigger point of five different NPI scenarios to minimize the peak prevalence or the attack rate of a simulated UK COVID-19 outbreak. An optimal parameter space to minimize the peak prevalence or the attack rate was identified for each intervention scenario, with each scenario differing with regard to how reductions to transmission were modelled. However, we show that these optimal interventions are fragile, sensitive to epidemiological uncertainty and prone to implementation error. We highlight the use of robust, but suboptimal interventions as an alternative, with these interventions capable of mitigating the peak prevalence or the attack rate over a broader, more achievable parameter space, but being less efficacious than theoretically optimal interventions. This work provides an illustrative example of the concept of intervention optimization across a range of different NPI strategies. This article is part of the theme issue &#039;Modelling that shaped the early COVID-19 pandemic response in the UK&#039;.	2021		Philos Trans R Soc Lond B Biol Sci	376	1829	20200282-20200282		10.1098/rstb.2020.0282	510	#5574	Morgan 2021
Oral ivermectin for a scabies outbreak in a long-term care facility: potential value in preventing COVID-19 and associated mortality	Bernigaud, C.; Guillemot, D.; Ahmed-Belkacem, A.; Grimaldi-Bensouda, L.; Lespine, A.; Berry, F.; Softic, L.; Chenost, C.; Do-Pham, G.; Giraudeau, B.; Fourati, S.; Chosidow, O.		2021		Br J Dermatol	184	6	1207-1209		10.1111/bjd.19821	2513	#5575	Bernigaud 2021
Origin and cross-species transmission of bat coronaviruses in China	Latinne, A.; Hu, B.; Olival, K. J.; Zhu, G.; Zhang, L.; Li, H.; Chmura, A. A.; Field, H. E.; Zambrana-Torrelio, C.; Epstein, J. H.; Li, B.; Zhang, W.; Wang, L. F.; Shi, Z. L.; Daszak, P.	Bats are presumed reservoirs of diverse coronaviruses (CoVs) including progenitors of Severe Acute Respiratory Syndrome (SARS)-CoV and SARS-CoV-2, the causative agent of COVID-19. However, the evolution and diversification of these coronaviruses remains poorly understood. Here we use a Bayesian statistical framework and a large sequence data set from bat-CoVs (including 630 novel CoV sequences) in China to study their macroevolution, cross-species transmission and dispersal. We find that host-switching occurs more frequently and across more distantly related host taxa in alpha- than beta-CoVs, and is more highly constrained by phylogenetic distance for beta-CoVs. We show that inter-family and -genus switching is most common in Rhinolophidae and the genus Rhinolophus. Our analyses identify the host taxa and geographic regions that define hotspots of CoV evolutionary diversity in China that could help target bat-CoV discovery for proactive zoonotic disease surveillance. Finally, we present a phylogenetic analysis suggesting a likely origin for SARS-CoV-2 in Rhinolophus spp. bats.	2020		Nature Communications	11	1			10.1038/s41467-020-17687-3	9714	#5576	Latinne 2020
The origin and underlying driving forces of the SARS-CoV-2 outbreak	Chaw, Shu-Miaw; Tai, Jui-Hung; Chen, Shi-Lun; Hsieh, Chia-Hung; Chang, Sui-Yuan; Yeh, Shiou-Hwei; Yang, Wei-Shiung; Chen, Pei-Jer; Wang, Hurng-Yi	BACKGROUND: SARS-CoV-2 began spreading in December 2019 and has since become a pandemic that has impacted many aspects of human society. Several issues concerning the origin, time of introduction to humans, evolutionary patterns, and underlying force driving the SARS-CoV-2 outbreak remain unclear. METHOD: Genetic variation in 137 SARS-CoV-2 genomes and related coronaviruses as of 2/23/2020 was analyzed. RESULT: After correcting for mutational bias, the excess of low frequency mutations on both synonymous and nonsynonymous sites was revealed which is consistent with the recent outbreak of the virus. In contrast to adaptive evolution previously reported for SARS-CoV during its brief epidemic in 2003, our analysis of SARS-CoV-2 genomes shows signs of relaxation. The sequence similarity in the spike receptor binding domain between SARS-CoV-2 and a sequence from pangolin is probably due to an ancient intergenomic introgression that occurred approximately 40 years ago. The current outbreak of SARS-CoV-2 was estimated to have originated on 12/11/2019 (95% HPD 11/13/2019-12/23/2019). The effective population size of the virus showed an approximately 20-fold increase from the onset of the outbreak to the lockdown of Wuhan (1/23/2020) and ceased to increase afterwards, demonstrating the effectiveness of social distancing in preventing its spread. Two mutations, 84S in orf8 protein and 251 V in orf3 protein, occurred coincidentally with human intervention. The former first appeared on 1/5/2020 and plateaued around 1/23/2020. The latter rapidly increased in frequency after 1/23/2020. Thus, the roles of these mutations on infectivity need to be elucidated. Genetic diversity of SARS-CoV-2 collected from China is two times higher than those derived from the rest of the world. A network analysis found that haplotypes collected from Wuhan were interior and had more mutational connections, both of which are consistent with the observation that the SARS-CoV-2 outbreak originated in China. CONCLUSION: SARS-CoV-2 might have cryptically circulated within humans for years before being discovered. Data from the early outbreak and hospital archives are needed to trace its evolutionary path and determine the critical steps required for effective spreading.	2020		J Biomed Sci	27	1	73-73		10.1186/s12929-020-00665-8	5038	#5577	Chaw 2020
The origin, transmission and clinical therapies on coronavirus disease 2019 (COVID-19) outbreak - an update on the status	Guo, Yan-Rong; Cao, Qing-Dong; Hong, Zhong-Si; Tan, Yuan-Yang; Chen, Shou-Deng; Jin, Hong-Jun; Tan, Kai-Sen; Wang, De-Yun; Yan, Yan	An acute respiratory disease, caused by a novel coronavirus (SARS-CoV-2, previously known as 2019-nCoV), the coronavirus disease 2019 (COVID-19) has spread throughout China and received worldwide attention. On 30 January 2020, World Health Organization (WHO) officially declared the COVID-19 epidemic as a public health emergency of international concern. The emergence of SARS-CoV-2, since the severe acute respiratory syndrome coronavirus (SARS-CoV) in 2002 and Middle East respiratory syndrome coronavirus (MERS-CoV) in 2012, marked the third introduction of a highly pathogenic and large-scale epidemic coronavirus into the human population in the twenty-first century. As of 1 March 2020, a total of 87,137 confirmed cases globally, 79,968 confirmed in China and 7169 outside of China, with 2977 deaths (3.4%) had been reported by WHO. Meanwhile, several independent research groups have identified that SARS-CoV-2 belongs to ÃŸ-coronavirus, with highly identical genome to bat coronavirus, pointing to bat as the natural host. The novel coronavirus uses the same receptor, angiotensin-converting enzyme 2 (ACE2) as that for SARS-CoV, and mainly spreads through the respiratory tract. Importantly, increasingly evidence showed sustained human-to-human transmission, along with many exported cases across the globe. The clinical symptoms of COVID-19 patients include fever, cough, fatigue and a small population of patients appeared gastrointestinal infection symptoms. The elderly and people with underlying diseases are susceptible to infection and prone to serious outcomes, which may be associated with acute respiratory distress syndrome (ARDS) and cytokine storm. Currently, there are few specific antiviral strategies, but several potent candidates of antivirals and repurposed drugs are under urgent investigation. In this review, we summarized the latest research progress of the epidemiology, pathogenesis, and clinical characteristics of COVID-19, and discussed the current treatment and scientific advancements to combat the epidemic novel coronavirus.	2020		Mil Med Res	7	1	2022-11-11		10.1186/s40779-020-00240-0	6086	#5578	Guo 2020
The origins of viral infection sleuth	Anonymous	The events of the past year have underscored the serious and rapid threat that emerging viruses pose to global health. However, much of the rapid progress in understanding and combating SARS-CoV-2 was made possible because of the decades of important groundwork laid from researchers studying other emergent infectious diseases. The 2021 John Dirks Canada Gairdner Global Health award recognizes the contributions of Joseph Sriyal Malik Peiris and Yi Guan toward understanding the origins and options for control of newly emerging infectious disease outbreaks in Asia, notably zoonotic influenza and severe acute respiratory syndrome (SARS). Cell&#039;s Nicole Neuman corresponded with Yi Guan about his path to becoming a viral infection sleuth and the challenges of understanding emerging pathogens and their origins. Excerpts of their exchange are included here.	2021		Cell	184	8	1960-1961		10.1016/j.cell.2021.03.037	1487	#5579	Anonymous 2021
Being a Myeloproliferative Patient in COVID-19 Era: The Mytico Study	Cavalca, F.; Renso, R.; Zambrotta, G. P. M.; Gambacorti-Passerini, C.; Elli, E. M.	Introduction: The Coronavirus disease 2019 (COVID-19) pandemic and the resulting social distancing, determined a reduction in access to care and limitations of individual freedom, with a consequent strong impact on quality of life (QoL), anxiety levels and medical management of onco-hematological people. In particular, in the case of patients with chronic myeloproliferative neoplasm (MPN), concern about SARS-CoV-2 infection added to the burden of symptoms (BS) which already weights on the QoL of these patients. We designed a cross-sectional survey in order to investigate the impact of the COVID-19 pandemic on status of anxiety, BS and QoL in MPN patients. Methods: We analyzed the anxiety levels using the Zung Self-Rating Anxiety Scale (SAS); BS modifications were studied using the 18 items of the Myeloproliferative Neoplasm Symptom Assessment Form [MPN-SAF]. Results: 132 people answered to the survey: 27 (20.4%) patients achieved a moderate to marked anxiety index value: this group described a greater worsening of symptoms than the rest of the cohort (p <0.0001). Women showed a higher level of anxiety than men (p = 0.01). A trend for lower level of anxiety was reported by patients who performed habitual physical activity (p = 0.06). A total of 98 (74.2%) patients described worsening of their symptoms during the quarantine period; 94 (71.2%) patients had postponed appointments or visits: they showed a significant worsening of their BS (p =0.01). Conclusion: This study first showed that the COVID-19 quarantine had a significant negative impact on the level of anxiety and BS in MPN patients. We identified female gender, absence of physical activity, the need for frequent visit to the hospital and the absence of a direct access to healthcare staff as the main factors associated to a higher anxiety index and worst BS.	2021		Frontiers in Oncology	11				10.3389/fonc.2021.668261	9143	#558	Cavalca 2021
ORTEGA: An object-oriented time-geographic analytical approach to trace space-time contact patterns in movement data	Dodge, Somayeh Su Rongxiang Johnson Jasper Simcharoen Achara Goulias Konstadinos Smith James L. D.; Ahearn, Sean C.	This paper uses movement as a marker to study interactions in humans and animals to better understand their collective behaviors. Interaction is an important driving force in social and ecological systems. It can also play a significant role in the transmission of infectious diseases and viruses as witnessed during the ongoing COVID-19 pandemic. Although a number of approaches have been developed to analyze interaction using movement data sets, these methods mainly capture concurrent and dyadic interaction (i.e. when two individuals have direct contact or move synchronously in the spatial proximity of each other). Less work has been done on tracing interaction between multiple individuals, especially when the interaction occurs with a delay or via indirect contact (i.e. when individuals visit the same location asynchronously). This paper introduces a new Object-oRiented Time-Geographic Analytical approach (ORTEGA) to extract concurrent and delayed interaction patterns between individuals in space and time. The method leverages the time-geography framework to incorporate the effects of uncertainty and gaps in movement data in the analysis of interaction and tracing contact patterns. Using two different case studies and real GPS tracking data, the method is evaluated in (1) detecting patterns of dyadic, intra and interspecific interactions between two apex predators, tigers and leopards in Thailand;and (2) tracing potential contacts between a large group of individuals of the same and different households in San Jose, California. The results indicate that tigers and leopards have an awareness of each other and their interaction is mainly indirect and delayed. In the human context, the results show that while individuals of the same household have more concurrent interaction, members of different households follow similar patterns asynchronously exhibiting delayed interaction. The delayed interactions and potential asynchronous contacts are often underestimated by the common digital contact tracing technologies. With this study we show how a generic method can be used to identify interesting movement patterns across the human and animal divide.	2021		Computers, Environment and Urban Systems	88		101630-101630		10.1016/j.compenvurbsys.2021.101630	1546	#5580	Dodge 2021
The orthopaedic and traumatology scenario during Covid-19 outbreak in Italy: chronicles of a silent war	Benazzo, Francesco; Rossi, Stefano Marco Paolo; Maniscalco, Pietro; Moretti, Biagio; Vaienti, Enrico; Ruggieri, Pietro; MassÃ¨, Alessandro; Medici, Antonio; Formica, Alessandro; Di Maggio, Bruno; Caiaffa, Vincenzo; Mosconi, Mario; Murena, Luigi; Angelo, Fabio; Belluati, Alberto; Mazza, Emilio Luigi; Rivera, Fabrizio; Castelli, Alberto; Ghiara, Matteo; Rosolani, Marco; Cioffi, Raffaele; Pezzella, Raffaele; Scaravilli, Gabriele; Bove, Giovanni; Stissi, Placido; Mazzacane, Michael; Quattrini, Fabrizio; Ciatti, Corrado; Trovarelli, Giulia; Pala, Elisa; Angelini, Andrea; Sanna, Francesco; Nonne, Daniela; Colombelli, Andrea; Raggini, Filippo; Puzzo, Agnese; Canton, Gianluca; Maritan, Guido; Iuliano, Angela; Randelli, Pietro; Solarino, Giuseppe; Moretti, Lorenzo; Vicenti, Giovanni; Garofalo, Nunzia; Nappi, Vittorio; Ripanti, Simone; Chinni, Carmela; Pogliacomi, Francesco; Visigalli, Alberto; Bini, Nathalie	BACKGROUND: From February 21, the day of hospitalisation in ICU of the first diagnosed case of Covid-19, the social situation and the hospitals&#039; organisation throughout Italy dramatically changed. METHODS: The CIO (Club Italiano dell&#039;Osteosintesi) is an Italian society devoted to the study of traumatology that counts members spread in public and private hospitals throughout the country. Fifteen members of the CIO, Chairmen of 15 Orthopaedic and Trauma Units of level 1 or 2 trauma centres in Italy, have been involved in the study. They were asked to record data about surgical, outpatients clinics and ER activity from the 23rd of February to the 4th of April 2020. The data collected were compared with the data of the same timeframe of the previous year (2019). RESULTS: Comparing with last year, overall outpatient activity reduced up to 75%, overall Emergency Room (ER) trauma consultations up to 71%, elective surgical activity reduced up to 100% within twoÂ weeks and trauma surgery excluding femoral neck fractures up to 50%. The surgical treatment of femoral neck fractures showed a stable reduction from 15 to 20% without a significant variation during the timeframe. CONCLUSIONS: Covid-19 outbreak showed a tremendous impact on all orthopaedic trauma activities throughout the country except for the surgical treatment of femoral neck fractures, which, although reduced, did not change in percentage within the analysed timeframe.	2020		Int Orthop	44	8	1453-1459		10.1007/s00264-020-04637-3	2746	#5581	Benazzo 2020
Os efeitos da Covid-19 sobre os desempenhos das aÃ§Ãµes dos setores da B3	Antonio Vinicius Silva, Caldas; Emerson de Sousa, Silva; Antonio Franscisco de Almeida Silva, JÃºnior; Ulysses de Brito, Cruz	This work has aimed at verifying the behavior of the productive sectors of B3 during the Covid-19 pandemic, considering the period from January 2nd to May 12th, 2020. This descriptive and quantitative research has analyzed the average monthly return and the traded quatities of 55 sectors. The techniques used in the data analysis were: cluster analysis, difference in differences, and the tests of randomness, normality, and serial correlation. It was concluded that Covid-19 affected the groups differently, one of which behaved as a market with weak efficiency. The study contributes as an empirical finding that the sectors that makeup B3 showed different behaviors in the face of the pandemic in the new coronavirus.	2021			19				10.19094/CONTEXTUS.2021.60146	7623	#5582	AntonioViniciusSilva 2021
Our digital footprint under Covid-19: should we fear the UK digital contact tracing app?	Guinchard, Audrey		2020		International Review of Law, Computers &amp; Technology			2022-01-14		10.1080/13600869.2020.1794569	3916	#5583	Guinchard 2020
Our future: Experiencing the coronavirus disease 2019 (COVID-19) outbreak and pandemic	Hashimoto, Shu; Hikichi, Mari; Maruoka, Shuichiro; Gon, Yasuhiro	Outbreaks of the novel coronavirus disease (severe acute respiratory syndrome coronavirus 2: SARS-CoV-2) (coronavirus disease 2019; COVID-19) remind us once again of the mechanisms of zoonotic outbreaks. Climate change and the expansion of agricultural lands and infrastructures due to population growth will ultimately reduce or eliminate wildlife and avian habitats and increase opportunities for wildlife and birds to come into contact with livestock and humans. Consequently, infectious pathogens are transmitted from wildlife and birds to livestock and humans, promoting zoonotic diseases. In addition, the spread of diseases has been associated with air pollution and social inequities, such as racial discrimination, gender inequality, and racial, economic, and educational disparities. The COVID-19 pandemic is a fresh reminder of the significance of excessive greenhouse gas excretion and air pollution, highlighting social inequities and distortions. This provides us with an opportunity to reflect on the appropriateness of our trajectory. Therefore, this review glances through the COVID-19 pandemic and discusses our future.	2021		Respir Investig	59	2	169-179		10.1016/j.resinv.2020.11.006	2605	#5584	Hashimoto 2021
Outbreak dynamics of COVID-19 in Europe and the effect of travel restrictions	Linka, Kevin; Peirlinck, Mathias; Sahli Costabal, Francisco; Kuhl, Ellen	For the first time in history, on March 17, 2020, the European Union closed all its external borders in an attempt to contain the spreading of the coronavirus 2019, COVID-19. Throughout two past months, governments around the world have implemented massive travel restrictions and border control to mitigate the outbreak of this global pandemic. However, the precise effects of travel restrictions on the outbreak dynamics of COVID-19 remain unknown. Here we combine a global network mobility model with a local epidemiology model to simulate and predict the outbreak dynamics and outbreak control of COVID-19 across Europe. We correlate our mobility model to passenger air travel statistics and calibrate our epidemiology model using the number of reported COVID-19 cases for each country. Our simulations show that mobility networks of air travel can predict the emerging global diffusion pattern of a pandemic at the early stages of the outbreak. Our results suggest that an unconstrained mobility would have significantly accelerated the spreading of COVID-19, especially in Central Europe, Spain, and France. Ultimately, our network epidemiology model can inform political decision making and help identify exit strategies from current travel restrictions and total lockdown.	2020		Comput Methods Biomech Biomed Engin	23	11	710-717		10.1080/10255842.2020.1759560	5527	#5588	Linka 2020
Belgium - concerns about coronavirus contact-tracing apps	Vandamme, A. M.; Nguyen, T.		2020		Nature	581	7809	384	32457527	10.1038/d41586-020-01552-w	6634	#559	Vandamme 2020
Outbreak investigation for COVID-19 in northern Vietnam	Thanh, Hai Nguyen; Van, Truong Nguyen; Thu, Huong Ngo Thi; Van, Binh Nghiem; Thanh, Binh Doan; Thu, Ha Phung Thi; Kieu, Anh Nguyen Thi; Viet, Nhung Nguyen; Marks, Guy B.; Fox, Greg J.; Nguyen, Thu-Anh		2020		Lancet Infect Dis	20	5	535-536		10.1016/S1473-3099(20)30159-6	6139	#5590	Thanh 2020
Outbreak investigation in cargo ship in times of COVID-19 crisis, Port of Santos, Brazil	Fernandes, Eder Gatti; Santos, Janice da Silva; Sato, Helena Keico	In February 2020, a Chinese cargo ship docked at the Port of Santos with reports of crew members with a feverish and respiratory condition. A team was gathered to verify the existence of suspected cases of COVID-19 inside the vessel and define its clearance. All 25 crew members were interviewed, and no suspected cases were found. The vessel was then cleared for port activities. The investigation resulted from the implementation of the contingency plan to face a public health emergency of international importance and several surveillance entities cooperated.	2020		Rev Saude Publica	54		34-34		10.11606/s1518-8787.2020054002461	5893	#5591	Fernandes 2020	EmmaY Yu (2021-10-09 02:09:44)(Screen): no exposure, no cases;
Outbreak minimization v.s. influence maximization: an optimization framework	Cheng, Chun-Hung; Kuo, Yong-Hong; Zhou, Ziye	BACKGROUND: An effective approach to containing epidemic outbreaks (e.g., COVID-19) is targeted immunization, which involves identifying &quot;super spreaders&quot; who play a key role in spreading disease over human contact networks. The ultimate goal of targeted immunization and other disease control strategies is to minimize the impact of outbreaks. It shares similarity with the famous influence maximization problem studied in the field of social network analysis, whose objective is to identify a group of influential individuals to maximize the influence spread over social networks. This study aims to establish the equivalence of the two problems and develop an effective methodology for targeted immunization through the use of influence maximization. METHODS: We present a concise formulation of the targeted immunization problem and show its equivalence to the influence maximization problem under the framework of the Linear Threshold diffusion model. Thus the influence maximization problem, as well as the targeted immunization problem, can be solved by an optimization approach. A Benders&#039; decomposition algorithm is developed to solve the optimization problem for effective solutions. RESULTS: A comprehensive computational study is conducted to evaluate the performance and scalability of the optimization approach on real-world large-scale networks. Computational results show that our proposed approaches achieve more effective solutions compared to existing methods. CONCLUSIONS: We show the equivalence of the outbreak minimization and influence maximization problems and present a concise formulation for the influence maximization problem under the Linear Threshold diffusion model. A tradeoff between computational effectiveness and computational efficiency is illustrated. Our results suggest that the capability of determining the optimal group of individuals for immunization is particularly crucial for the containment of infectious disease outbreaks within a small network. Finally, our proposed methodology not only determines the optimal solutions for target immunization, but can also aid policymakers in determining the right level of immunization coverage.	2020		BMC Med Inform Decis Mak	20	1	266-266		10.1186/s12911-020-01281-0	3490	#5595	Cheng 2020
An outbreak of <scp>COVID</scp> â€_x0090_19 caused by a new coronavirus: what we know so far	Cheng, Allen C.; Williamson, Deborah A.	An outbreak of a novel coronavirus, now formally named severe acute respiratory syndrome coronavirus 2 (SARSâ€_x0090_CoVâ€_x0090_2) and causing coronavirus disease 2019 (COVIDâ€_x0090_19), emerged in the city of Wuhan in Hubei province in central China in December 2019. The first cases were noted as a cluster of patients with pneumonia who were all linked to a live animal market, and testing found the presence of a previously unknown coronavirus. Coronaviruses are a group of viruses that affect both animals and humans, and several (OC43, 229E, HKU1 and NL63) are a cause of the common cold.1, 2 However, two coronaviruses have previously caused significant outbreaks associated with more severe disease: the SARS coronavirus in 2002â€“2003 and the Middle East respiratory syndrome coronavirus that emerged in 2012.1, 2 Chinese authorities and researchers should be commended for their rapid sharing of viral sequences which enabled laboratories worldwide to develop diagnostic tests within weeks of discovery of the pathogen.3 An Australian laboratory subsequently isolated the virus from a clinical sample (the first to do so outside of China), and rapidly shared this virus with relevant global agencies, further aiding diagnostic, therapeutic and vaccine development efforts. Information on the new virus and its impact is being updated constantly. We know that SARSâ€_x0090_CoVâ€_x0090_2 can cause severe disease, although active surveillance of contacts is required to define the milder end of the disease spectrum and to estimate the true hospitalisation and case fatality ratio. The cases reported to date suggest that most are older adults; it is currently unclear whether comorbidities reflect the age group affected or whether they are risk factors for severe disease.4, 5 Early studies using data before the institution of public health interventions in China suggest that SARSâ€_x0090_CoVâ€_x0090_2 is as transmissible as SARS coronavirus and probably more transmissible than influenza viruses.6, 7 The timing of infectiousness relative to symptom onset is a particularly important parameter with implications for public health control. While reports suggest that asymptomatic infection and transmission may result from minimally symptomatic cases, the contribution of this to transmission is not yet known.8 Careful analysis of early data suggests that the mean incubation period is 6 days, with a range of up to 14 days.9 Reports of large outbreaks, particularly associated with hospitals and closed communities, raise the possibility of â€œsuperspreadingâ€_x009d_ events, a feature of previous coronavirus outbreaks.10 The importance of infection control is also reinforced by a report that 41% of cases in Wuhan were acquired nosocomially (including 40 health care workers and 17 patients).4 As at 26 February 2020, there were 23 confirmed cases of COVIDâ€_x0090_19 in Australia, across five jurisdictions. Although reported case numbers in China are slowing, large outbreaks on a cruise ship in Japan, and in South Korea, Iran and Italy are concerning and highlight our interconnected world. However, it is likely that this will change in the days or weeks ahead. Although absolute case numbers are small in Australia, the public health, political and societal ramifications have already been considerable, ranging from travel restrictions on nonâ€_x0090_Australians coming from China, the use of offshore and remote quarantine facilities, and disturbing reports of racism against members of our Asian community (https://insigâ€‹htplus.mja.com.au/2020/5/coronâ€‹avirus-no-place-for-racism-xenopâ€‹hobia/).	2020		Medical Journal of Australia					10.5694/mja2.50530	8413	#5596	Cheng 2020
Outbreak of a novel coronavirus	Du Toit, Andrea		2020		Nat Rev Microbiol	18	3	123-123		10.1038/s41579-020-0332-0	6240	#5597	DuToit 2020
An outbreak of acute hemorrhagic papules on the posterior neck in children during the COVID-19 pandemic	Smith, Allison; Polcari, Ingrid; Maguiness, Sheilagh; Boull, Christina	Within a two-week timespan in April 2020, multiple children presented with hemorrhagic macules, papules, and erosions localized to the posterior neck and occipital scalp. All of these patients were children of health care workers, with at least one confirmed COVID-19 exposure. The unique lesional morphology and the timing of onset led to SARS-CoV-2 antibody testing for all and biopsy of one child. Biopsy ultimately confirmed these lesions were consistent with arthropod bites, which coincided with an unprecedented surge in local populations of Simulium tuberosum, a biting gnat.	2020		Pediatr Dermatol	37	6	1193-1194		10.1111/pde.14325	4034	#5598	Smith 2020
Outbreak of coronavirus disease 2019	Burki, Talha		2020		Lancet Infect Dis	20	3	292-293		10.1016/S1473-3099(20)30076-1	4656	#5599	Burki 2020
Accounting for health inequities in the design of contact tracing interventions: a rapid review	Mathevet, I.; Ost, K.; Traverson, L.; Ridde, V.; Zinszer, K.	ContextContact tracing has been a central COVID-19 transmission control measure. However, without the consideration of the needs of specific populations, public health interventions can exacerbate health inequities. PurposeThe purpose of this rapid review was to determine if and how health inequities were included in the design of contact tracing interventions in epidemic settings. MethodWe conducted a search of the electronic databases MEDLINE and Web of Science. Our inclusion criteria included articles that: (i) described the design of contact tracing interventions, (ii) have been published between 2013 and 2020 in English, French, Spanish, Chinese, or Portuguese, (iii) and included at least 50% of empiricism, according to the Automated Classifier of Texts on Scientific Studies (ATCER) tool. We relied on various tools to extract data. ResultFollowing the titles and abstracts screening of 230 articles, 39 articles met the inclusion criteria. Only seven references were retained after full text review. None of the selected studies considered health inequities in the design of contact tracing interventions. ConclusionThe use of tools/concepts for incorporating health inequities, such as the REFLEX-ISS tool, and "proportionate universalism" when designing contact tracing interventions, would enable practitioners, decision makers, and researchers to better consider health inequities.	2021		medRxiv					10.1101/2021.03.01.21252692	7414	#56	Mathevet 2021
Belief of having had unconfirmed Covid-19 infection reduces willingness to participate in app-based contact tracing	Bachtiger, Patrik; Adamson, Alexander; Quint, Jennifer K.; Peters, Nicholas S.	Contact tracing and lockdown are health policies being used worldwide to combat the coronavirus (COVID-19). The UK National Health Service (NHS) Track and Trace Service has plans for a nationwide app that notifies the need for self-isolation to those in contact with a person testing positive for COVID-19. To be successful, such an app will require high uptake, the determinants and willingness for which are unclear but essential to understand for effective public health benefit. The objective of this study was to measure the determinants of willingness to participate in an NHS app-based contact-tracing programme using a questionnaire within the Care Information Exchange (CIE)-the largest patient-facing electronic health record in the NHS. Among 47,708 registered NHS users of the CIE, 27% completed a questionnaire asking about willingness to participate in app-based contact tracing, understanding of government advice, mental and physical wellbeing and their healthcare utilisation-related or not to COVID-19. Descriptive statistics are reported alongside univariate and multivariable logistic regression models, with positive or negative responses to a question on app-based contact tracing as the dependent variable. 26.1% of all CIE participants were included in the analysis (N = 12,434, 43.0% male, mean age 55.2). 60.3% of respondents were willing to participate in app-based contact tracing. Out of those who responded &#039;no&#039;, 67.2% stated that this was due to privacy concerns. In univariate analysis, worsening mood, fear and anxiety in relation to changes in government rules around lockdown were associated with lower willingness to participate. Multivariable analysis showed that difficulty understanding government rules was associated with a decreased inclination to download the app, with those scoring 1-2 and 3-4 in their understanding of the new government rules being 45% and 27% less inclined to download the contact-tracing app, respectively; when compared to those who rated their understanding as 5-6/10 (OR for 1-2/10 = 0.57 [CI 0.48-0.67]; OR for 3-4/10 = 0.744 [CI 0.64-0.87]), whereas scores of 7-8 and 9-10 showed a 43% and 31% respective increase. Those reporting an unconfirmed belief of having previously had and recovered from COVID-19 were 27% less likely to be willing to download the app; belief of previous recovery from COVID-19 infection OR 0.727 [0.585-0.908]). In this large UK-wide questionnaire of wellbeing in lockdown, a willingness for app-based contact tracing over an appropriate age range is 60%-close to the estimated 56% population uptake, and substantially less than the smartphone-user uptake considered necessary for an app-based contact tracing to be an effective intervention to help suppress an epidemic. Difficulty comprehending government advice and uncertainty of diagnosis, based on a public health policy of not testing to confirm self-reported COVID-19 infection during lockdown, therefore reduce willingness to adopt a government contact-tracing app to a level below the threshold for effectiveness as a tool to suppress an epidemic.	2020		NPJ Digit Med	3	1	146-146		10.1038/s41746-020-00357-5	3158	#560	Bachtiger 2020
The outbreak of Coronavirus Disease 2019 (COVID-19)-An emerging global health threat	Arshad Ali, Shajeea; Baloch, Mariam; Ahmed, Naseem; Arshad Ali, Asadullah; Iqbal, Ayman	The outbreak of Coronavirus Disease 2019 (COVID-19) causing novel coronavirus-infected pneumonia (NCIP), has affected the lives of 71,429 people globally. Originating in China, the disease has a rapid progression to other countries. Research suggests remarkable genomic resemblance of 2019-nCoV with Severe Acute Respiratory Syndrome (SARS) which has a history of a pandemic in 2002. With evidence of nosocomial spread, a number of diligent measures are being employed to constrain its propagation. Hence, the Public Health Emergency of International Concern (PHEIC) has been established by the World Health Organization (WHO) with strategic objectives for public health to curtail its impact on global health and economy.	2020		J Infect Public Health	13	4	644-646		10.1016/j.jiph.2020.02.033	6061	#5601	ArshadAli 2020
The outbreak of coronavirus disease in China: Risk perceptions, knowledge, and information sources among prenatal and postnatal women	Lee, Tsorng-Yeh; Zhong, Yaping; Zhou, Jie; He, Xiaojuan; Kong, Rui; Ji, Ji	BACKGROUND: The COVID-19 pandemic has created anxiety among members of the public, including all women over the childbirth continuum, who are considered to be at a greater risk of contracting most infectious diseases. Understanding the perspectives of health care consumers on COVID-19 will play a crucial role in the development of effective risk communication strategies. This study aimed to examine COVID-19-related risk perceptions, knowledge, and information sources among prenatal and postnatal Chinese women during the initial phase of the COVID-19 pandemic. METHODS: A cross-sectional survey design was adopted, and a four-section online questionnaire was used to collect data. Using a social media platform, the online survey was administered to 161 participants during the outbreak of COVID-19 in Nanjing, China, in February 2020. RESULTS: The participants perceived their risk of contracting and dying from COVID-19 to be lower than their risk of contracting influenza, however many of them were worried that they might contract COVID-19. The participants demonstrated adequate knowledge about COVID-19. The three major sources from which they obtained information about COVID-19 were doctors, nurses/midwives, and the television, and they placed a high level of confidence in these sources. There was no significant relationship between the perceived risk of contracting COVID-19 and knowledge about this disease. CONCLUSION: The present findings offer valuable insights to healthcare professionals, including midwives, who serve on the frontline and provide care to pregnant women. Although the participants were adequately knowledgeable about COVID-19, they had misunderstood some of the recommendations of the World Health Organisation.	2021		Women Birth	34	3	212-218		10.1016/j.wombi.2020.05.010	5173	#5602	Lee 2021
Outbreak of COVID-19 and SARS in mainland China: a comparative study based on national surveillance data	Zhao, Lin; Feng, Dan; Ye, Run-Ze; Wang, Hai-Tao; Zhou, Yu-Hao; Wei, Jia-Te; de Vlas, Sake J.; Cui, Xiao-Ming; Jia, Na; Yin, Chao-Nan; Li, Shi-Xue; Wang, Zhi-Qiang; Cao, Wu-Chun	OBJECTIVE: To compare the epidemiological characteristics and transmission dynamics in relation to interventions against the COVID-19 and severe acute respiratory syndrome (SARS) outbreak in mainland China. DESIGN: Comparative study based on a unique data set of COVID-19 and SARS. SETTING: Outbreak in mainland China. PARTICIPANTS: The final database included 82 858 confirmed cases of COVID-19 and 5327 cases of SARS. METHODS: We brought together all existing data sources and integrated them into a comprehensive data set. Individual information on age, sex, occupation, residence location, date of illness onset, date of diagnosis and clinical outcome was extracted. Control measures deployed in mainland China were collected. We compared the epidemiological and spatial characteristics of COVID-19 and SARS. We estimated the effective reproduction number to explore differences in transmission dynamics and intervention effects. RESULTS: Compared with SARS, COVID-19 affected more extensive areas (1668 vs 230 counties) within a shorter time (101 vs 193 days) and had higher attack rate (61.8 vs 4.0 per million persons). The COVID-19 outbreak had only one epidemic peak and one epicentre (Hubei Province), while the SARS outbreak resulted in two peaks and two epicentres (Guangdong Province and Beijing). SARS-CoV-2 was more likely to infect older people (median age of 52 years), while SARS-CoV tended to infect young adults (median age of 34 years). The case fatality rate (CFR) of either disease increased with age, but the CFR of COVID-19 was significantly lower than that of SARS (5.6% vs 6.4%). The trajectory of effective reproduction number dynamically changed in relation to interventions, which fell below 1 within 2 months for COVID-19 and within 5.5 months for SARS. CONCLUSIONS: China has taken more prompt and effective responses to combat COVID-19 by learning lessons from SARS, providing us with some epidemiological clues to control the ongoing COVID-19 pandemic worldwide.	2020		BMJ Open	10	10	e043411-e043411		10.1136/bmjopen-2020-043411	3493	#5603	Zhao 2020
An outbreak of COVID-19 caused by a new coronavirus: what we know so far	Cheng, Allen C.; Williamson, Deborah A.		2020		Med J Aust	212	9	393-394.e1		10.5694/mja2.50530	5011	#5606	Cheng 2020
[The outbreak of COVID-19 in China]	Buder, F.; Hitzenbichler, F.; Ehrenstein, B.; Salzberger, B.	The transmission dynamics of severe acute respiratory syndrome coronavirusÂ 2 (SARS-CoV-2) in Wuhan and Hubei Province differ considerably from those in the rest of China. In Hubei province SARS-CoVÂ­2 led to aÂ dramatic outbreak. Intensive control measures (travel restrictions, isolation of cases, quarantine of contacts and others) led to the control of the outbreak. Despite travel restrictions SARS-CoVÂ­2 was detected in other provinces in the following weeks. Consistent and intensive identification and isolation of infected persons (&quot;containment&quot;) was able to prevent an outbreak outside Hubei province, providing an example for the control of SARS-CoVÂ­2.	2020		Internist (Berl)	61	8	776-781		10.1007/s00108-020-00833-w	4859	#5608	Buder 2020
Belief of Previous COVID-19 Infection and Unclear Government Policy are Associated with Reduced Willingness to Participate in App-Based Contact Tracing: A UK-Wide Observational Study of 13,000 Patients	Patrik, Bachtiger; Alexander, Adamson; Jennifer, K. Quint; Nicholas, S. Peters	BackgroundContact tracing and lockdown are health policies being used worldwide to combat the coronavirus (COVID-19). While easing lockdown, the UK National Health Service (NHS) launched its Track and Trace Service at the end of May 2020, and aims by end of June 2020 also to include app-based notification and advice to self-isolate for those who have been in contact with a person known to have COVID-19. To be successful, such an app will require high uptake, the determinants and willingness for which are unclear but essential to understand for effective public health benefit. ObjectivesTo measure the determinants of willingness to participate in an NHS app-based contact tracing programme using a questionnaire within the Care Information Exchange (CIE) - the largest patient-facing electronic health record in the NHS. MethodsObservational study of 47,708 registered NHS users of the CIE, 27% of whom completed a novel questionnaire asking about willingness to participate in app-based contact tracing, understanding of government advice, mental and physical wellbeing and their healthcare utilisation -- related or not to COVID-19. Descriptive statistics are reported alongside univariate and multivariable logistic regression models, with positive or negative responses to a question on app-based contact tracing as the dependent variable. Results26.1% of all CIE participants were included in the analysis (N = 12,434, 43.0% male, mean age 55.2). 60.3% of respondents were willing to participate in app-based contact tracing. Out of those who responded no, 67.2% stated that this was due to privacy concerns. In univariate analysis, worsening mood, fear and anxiety in relation to changes in government rules around lockdown were associated with lower willingness to participate. Multivariable analysis showed that difficulty understanding government rules was associated with a decreased inclination to download the app, with those scoring 1-2 and 3-4 in their understanding of the new government rules being 45% and 27% less inclined to download the contact tracing app, respectively; when compared to those who rated their understanding as 5-6/10 (OR for 1-2/10 = 0.57 [CI 0.48 - 0.67]; OR for 3-4/10 = 0.744 [CI 0.64 - 0.87]), whereas scores of 7-8 and 9-10 showed a 43% and 31% respective increase. Those reporting an unconfirmed belief of having previously had and recovered from COVID-19 were 27% less likely to be willing to download the app; belief of previous recovery from COVID-19 infection OR 0.727 [0.585 - 0.908]). ConclusionsIn this large UK-wide questionnaire of wellbeing in lockdown, a willingness for app-based contact tracing is 60% - close to the estimated 56% population uptake, and substantially less than the smartphone-user uptake considered necessary for an app-based contact-tracing to be an effective intervention to help suppress an epidemic. Given this marginal level of support over an appropriate age range, the impacts of difficulty comprehending government advice and a policy of not testing to confirm self-reported COVID-19 infection during lockdown indicate that uncertainty in communication and diagnosis in adopted public health policies will negatively impact the effectiveness of a government contact tracing app.	2020								5054	#561	Patrik 2020
Outbreak of COVID-19: An emerging global pandemic threat	Peng, Minhua	Since the first outbreak of severe acute respiratory syndrome coronavirus 2 (SARS-CoV-2) infection in Wuhan, Hubei, China in December 2019, it is now recognized as a pandemic by the World Health Organization (WHO) as more than 200 countries and territories worldwide are affected with an increasing incidence. The SARS-CoV-2 infection results in a spectrum of non-specific signs and symptoms, ranging from asymptomatic infection, to flu-like illness such as fever, cough, dry cough and fatigue, to pneumonia, acute respiratory distress syndrome, and even multi-organ failures with high morbidity and mortality. SARS-CoV-2 is mainly transmitted through respiratory droplets that infected people exhale during incubation and onset period. By 12 June 2020, over 7.5 million confirmed cases of Coronavirus disease 2019 (COVID-19) with more than 421,000 deaths in the world have been reported to the WHO. No specific medication is approved to treat COVID-19, raising the urgent need for antiviral drug development. By 12 June 2020, there are over 1000 clinical trials registered in clinicaltrials.gov for treatment of COVID-19. This review summarizes the epidemiology, virology, clinical presentation, pathophysiology, diagnosis, and particularly the antiviral drugs currently under clinical trials for treatment of SARS-CoV-2 infection, together with the challenges and perspectives of this disease are also discussed.	2020		Biomed Pharmacother	129		110499-110499		10.1016/j.biopha.2020.110499	4732	#5611	Peng 2020
An Outbreak of Kawasaki-like Disease in children during SARS-CoV- 2 Epidemic: No Surprise?	Cavallo, Federica; Chiarelli, Francesco	BACKGROUND AND AIM: Kawasaki disease is an acute systemic febrile illness of unknown aetiology, which usually affects children under 5 years of age. It is well known that Kawasaki disease is one of the most common causes of acquired heart diseases in children in the developed countries. Many studies, have suggested that heterogeneous infectious agents, such as common viruses, may trigger Kawasaki disease in young children with genetic background.Â Nowadays we are facing a pandemic caused by a Novel Coronavirus named SARS-CoV-2. Consequently, it could be possible that once exposed to this new coronavirus, some children, genetically predisposed, may mount an exaggerated inflammatory response which clinically manifests as Kawasaki Disease. METHODS: from January to May 2020 a systematic search was performed on Pubmed for the following search terms: &quot;COVID-19&quot;, &quot;children&quot;, &quot;SARS-CoV-2&quot;, &quot;complications&quot;, &quot;Kawasaki disease&quot;, &quot;cytokine storm&quot;. RESULTS: Usually, infants and children present milder symptoms of SARS-CoV-2 disease with a better outcome than adults. At variance, some children may be genetically disposed to a more robust inflammatory response to SARS-CoV-2, similar to Kawasaki disease. In fact, Kawasaki disease is the result of an abnormal immune response, in susceptible children, to an external trigger such as an infection. Thus, according to the pathogenesis of Kawasaki disease, paediatricians may expect an increase in cases of Kawasaki disease during the COVID-19 pandemic.	2020		Acta Biomed	91	3	e2020015-e2020015		10.23750/abm.v91i3.10305	3944	#5613	Cavallo 2020
Outbreak of methanol-induced optic neuropathy amid COVID-19 pandemic	Khalili, Mohammad Reza; Sadati, Maryam Sadat; Jahanbani-Ardakani, Hamidreza		2021		Graefes Arch Clin Exp Ophthalmol	259	5	1375-1376		10.1007/s00417-020-04918-y	3990	#5614	Khalili 2021
Outbreak of Mycoplasma pneumoniae at a military academy	Zhang, Xin; Han, Min-Na; Dong, Jing-Hui; Li, Xiao-Xi; Hu, Xian-Yun; Wang, Zhi; Qin, En-Qiang; Li, Jing; Tan, Jun-Yuan; Wang, Fu-Sheng; Huang, Lei	In 2019, an outbreak of Mycoplasma pneumoniae occurred at a military academy in China. The attack rate (10.08%,60/595) was significantly different among the units. High-intensity training and crowded environments to which cadets are exposed are the high risk factors for the outbreak of M. pneumoniae. In-time prevention and control measures effectively controlled the spread of the epidemic.	2020		Mil Med Res	7	1	60-60		10.1186/s40779-020-00289-x	1515	#5615	Zhang 2020
The outbreak of Novel Coronavirus disease (COVID-19) caused a worrying delay in the diagnosis of oral cancer in north-west Italy: The Turin Metropolitan Area experience	Arduino, Paolo G.; Conrotto, Davide; Broccoletti, Roberto		2021		Oral Dis	27 Suppl 3		742-743		10.1111/odi.13362	5758	#5616	Arduino 2021
Beliefs and Perceptions about COVID-19 among Students of a Higher Institution in South-western Nigeria	Joseph, A. A.; Joseph, A. O.	The on-going coronavirus disease outbreak is arguably one of the greatest public health challenges of our time. Being a novel disease discovered in December 2019, little is known about it. This study examines the beliefs and perception on coronavirus disease among students of an institution of higher learning in Southwest Nigeria. Two hundred and sixty (260) students were selected through a two-staged non-probability sampling method for the study. Data was collected using structured questionnaire which tested the general knowledge of respondents on the subject as well as their beliefs and perception about the disease. Even though 90.0%) of the participants have heard of Coronavirus as a pathogen, their knowledge of the associated disease was fair on the average due to misconceived notions probably because information was sourced majorly from unconfirmed sources such as word of mouth from family members (56.5%), print media (56.2%), social media (51.2%), television (50.0%), and to a lesser extent from school (43.1%), health talk (42.7%), hospital (35.8%), over the radio (30.8%) as well as posters and billboards (24.2%). These misconceived notions, despite their level of education, include but not limited to claims that disease can be transmitted through mosquito bite (33,5%) and believing that it is a consequence of man's sin (48.1%). Some doubt its existence (28.8%) while a sizeable number believes they cannot be infected (44.2%) and peradventure if infected, prayer and fasting can cure it (44.2%). We therefore advocates for an intense public enlightenment campaign.	2020			1	1			10.46912/WJMBS.10	7324	#562	Joseph 2020
Outbreak of severe acute respiratory infection in Southern Province, Sri Lanka in 2018: a cross-sectional study	Vanderburg, Sky; Wijayaratne, Gaya; Danthanarayana, Nayomi; Jayamaha, Jude; Piyasiri, Bhagya; Halloluwa, Chathurangi; Sheng, Tianchen; Amarasena, Sujeewa; Kurukulasooriya, Ruvini; Nicholson, Bradly P.; Peiris, Joseph S. M.; Gray, Gregory C.; Gunasena, Sunethra; Nagahawatte, Ajith; Bodinayake, Champica K.; Woods, Christopher W.; Devasiri, Vasantha; Tillekeratne, L. Gayani	OBJECTIVES: To determine aetiology of illness among children and adults presenting during outbreak of severe respiratory illness in Southern Province, Sri Lanka, in 2018. DESIGN: Prospective, cross-sectional study. SETTING: 1600-bed, public, tertiary care hospital in Southern Province, Sri Lanka. PARTICIPANTS: 410 consecutive patients, including 371 children and 39 adults, who were admitted with suspected viral pneumonia (passive surveillance) or who met case definition for acute respiratory illness (active surveillance) in May to June 2018. RESULTS: We found that cocirculation of influenza A (22.6% of cases), respiratory syncytial virus (27.8%) and adenovirus (AdV) (30.7%; type B3) was responsible for the outbreak. Mortality was noted in 4.5% of paediatric cases identified during active surveillance. Virus type and viral coinfection were not significantly associated with mortality. CONCLUSIONS: This is the first report of intense cocirculation of multiple respiratory viruses as a cause of an outbreak of severe acute respiratory illness in Sri Lanka, and the first time that AdV has been documented as a cause of a respiratory outbreak in the country. Our results emphasise the need for continued vigilance in surveying for known and emerging respiratory viruses in the tropics.	2020		BMJ Open	10	11	e040612-e040612		10.1136/bmjopen-2020-040612	3273	#5621	Vanderburg 2020
Outbreak of severe acute respiratory syndrome in Hong Kong Special Administrative Region: case report	Chan-Yeung, M.; Yu, W. C.	OBJECTIVE: To describe the outbreak of severe acute respiratory syndrome in Hong Kong. DESIGN: Descriptive case series. SETTING: Hong Kong, Special Administrative Region, China RESULTS: The outbreak started with a visitor from southern China on 21 February. At the hospitals where the first cases were treated the disease spread quickly among healthcare workers, and then out into the community as family members became infected. By 1 April, 685 cases had been reported with 16 deaths. Symptoms include high fever and one or more respiratory symptoms (including cough, shortness of breath, and difficulty breathing). Changes in lung tissue suggest that part of the lung damage is due to cytokines induced by the microbial agent, which has led to empirical treatment with corticosteroids, broad spectrum antiviral agent, and antibacterial cover. There is strong evidence that a novel coronavirus is the pathogen. Precautions for droplet infection should be instituted, including the wearing of masks and rigorous disinfection and hygiene procedures. On 27 March the Department of Health announced drastic measures, including vigorous contact tracing and examination, quarantine of contacts in their homes, and closure of all schools and universities. CONCLUSION: The rapidity of the spread of the disease and the morbidity indicate that the agent responsible is highly infectious and virulent. Strict infection control measures for droplet and contact transmission by healthcare workers, a vigilant healthcare profession, and public education are essential for disease prevention.	2003		Bmj	326	7394	850-2	12702616	10.1136/bmj.326.7394.850	7142	#5622	Chan-Yeung 2003
An outbreak of severe Kawasaki-like disease at the Italian epicentre of the SARS-CoV-2 epidemic: an observational cohort study	Verdoni, Lucio; Mazza, Angelo; Gervasoni, Annalisa; Martelli, Laura; Ruggeri, Maurizio; Ciuffreda, Matteo; Bonanomi, Ezio; Antiga, Lorenzo	BACKGROUND: The Bergamo province, which is extensively affected by the severe acute respiratory syndrome coronavirus 2 (SARS-CoV-2) epidemic, is a natural observatory of virus manifestations in the general population. In the past month we recorded an outbreak of Kawasaki disease; we aimed to evaluate incidence and features of patients with Kawasaki-like disease diagnosed during the SARS-CoV-2 epidemic. METHODS: All patients diagnosed with a Kawasaki-like disease at our centre in the past 5 years were divided according to symptomatic presentation before (group 1) or after (group 2) the beginning of the SARS-CoV-2 epidemic. Kawasaki- like presentations were managed as Kawasaki disease according to the American Heart Association indications. Kawasaki disease shock syndrome (KDSS) was defined by presence of circulatory dysfunction, and macrophage activation syndrome (MAS) by the Paediatric Rheumatology International Trials Organisation criteria. Current or previous infection was sought by reverse-transcriptase quantitative PCR in nasopharyngeal and oropharyngeal swabs, and by serological qualitative test detecting SARS-CoV-2 IgM and IgG, respectively. FINDINGS: Group 1 comprised 19 patients (seven boys, 12 girls; aged 3Â·0 years [SD 2Â·5]) diagnosed between Jan 1, 2015, and Feb 17, 2020. Group 2 included ten patients (seven boys, three girls; aged 7Â·5 years [SD 3Â·5]) diagnosed between Feb 18 and April 20, 2020; eight of ten were positive for IgG or IgM, or both. The two groups differed in disease incidence (group 1 vs group 2, 0Â·3 vs ten per month), mean age (3Â·0 vs 7Â·5 years), cardiac involvement (two of 19 vs six of ten), KDSS (zero of 19 vs five of ten), MAS (zero of 19 vs five of ten), and need for adjunctive steroid treatment (three of 19 vs eight of ten; all p&lt;0Â·01). INTERPRETATION: In the past month we found a 30-fold increased incidence of Kawasaki-like disease. Children diagnosed after the SARS-CoV-2 epidemic began showed evidence of immune response to the virus, were older, had a higher rate of cardiac involvement, and features of MAS. The SARS-CoV-2 epidemic was associated with high incidence of a severe form of Kawasaki disease. A similar outbreak of Kawasaki-like disease is expected in countries involved in the SARS-CoV-2 epidemic. FUNDING: None.	2020		Lancet	395	10239	1771-1778		10.1016/S0140-6736(20)31103-X	5407	#5623	Verdoni 2020
An outbreak of xenophobia: Perceived discrimination and anxiety in Chinese American college students before and during the COVID-19 pandemic	Haft, Stephanie L.; Zhou, Qing	Since the outbreak of the novel coronavirus (COVID-19) pandemic, reports of xenophobic and racist incidents directed at Chinese Americans have escalated. The present study adds further understanding to potential psychosocial effects of the COVID-19 pandemic by comparing self-reported questionnaire data from two groups of Chinese students attending a public university in western United States: the group who participated in the study before the outbreak of COVID-19 (Pre-COVID, NÂ =Â 134), and the group who participated at the beginning (during-COVID, NÂ =Â 64). The aim of the study was to: (a) compare mean differences in perceived discrimination and anxiety between the two groups, (b) test whether COVID-19 moderated the link between perceived discrimination and anxiety, and (c) examine whether media exposure portraying Chinese individuals negatively mediated relations between COVID-19 and discrimination. Results showed that the During-COVID group reported higher perceived discrimination and anxiety than the Pre-COVID group. The link between perceived discrimination and anxiety was stronger for the During-COVID group. Mediation analyses suggested that negative Chinese media exposure partly accounted for the group difference in perceived discrimination. Results suggest that future studies on the psychosocial implications of the COVID-19 pandemic should consider the role of discrimination in understanding the mental health of Chinese American college students.	2021		Int J Psychol	56	4	522-531		10.1002/ijop.12740	2577	#5624	Haft 2021
Outbreak response operations during the US measles epidemic, 2017-19	Martin, Elena K.; Shearer, Matthew P.; Trotochaud, Marc; Nuzzo, Jennifer B.	BACKGROUND: To understand operational challenges involved with responding to US measles outbreaks in 2017-19 and identify applicable lessons in order to inform preparedness and response operations for future outbreaks, particularly with respect to specific operational barriers and recommendations for outbreak responses among insular communities. METHODS: From August 2019 to January 2020, we conducted 11 telephone interviews with 18 participants representing state and local health departments and community health centers that responded to US measles outbreaks in 2017-19, with a focus on outbreaks among insular communities. We conducted qualitative, thematic coding to identify and characterize key operational challenges and lessons identified by the interviewees. RESULTS: We categorized principal insights into 5 topic areas: scale of the response, vaccination operations, exclusion policies, community engagement, and countering anti-vaccine efforts. These topics address resource-intensive aspects of these outbreak responses, including personnel demands; guidance needed to support response operations and reduce transmission, such as excluding exposed or at-risk individuals from public spaces; operational challenges and barriers to vaccination and other response activities; and effectively engaging and educating affected populations, particularly with respect to insular and vulnerable communities. CONCLUSIONS: Measles outbreak responses are resource intensive, which can quickly overwhelm existing public health capacities. Early and effective coordination with trusted leaders and organizations in affected communities, including to provide vaccination capacity and facilitate community engagement, can promote efficient response operations. The firsthand experiences of public health and healthcare personnel who responded to measles outbreaks, including among insular communities, provide evidence-based operational lessons that can inform future preparedness and response operations for outbreaks of highly transmissible diseases.	2021		BMC Public Health	21	1	620-620		10.1186/s12889-021-10652-9	835	#5625	Martin 2021
An outbreak response tool to effectively support surveillance of suspect, probable and confirmed incidence cases while staying safe in COVID-19	Dimitrios, G. Katehakis; Georgios, Kavlentakis; Nikos, Stathiakis; Fokion, Logothetidis; Angelina, Kouroubali; Haridimos, Kondylakis; Yannis, Petrakis; Vassilis, Tzikoulis; Stavros, Kostomanolakis	During the burst of the coronavirus pandemic, in early-midst 2020, public health authorities worldwide considered appropriate identification, isolation and contact tracing as the most appropriate strategy for infection containment. This work presents an outbreak response tool, designed for public health authorities to effectively track suspect, probable and confirmed incidence cases in a pandemic by means of a mobile app used by citizens to provide immediate feedback. It is developed based on an already existing personal health record app, which has been extended to properly accommodate specific needs that emerged during the crisis. The aim is to better support human tracers and should not be confused with proximity tracking apps. It respects safety and security regulations, while at the same time it conforms to international standards and widely accepted medical protocols. Issues relevant to privacy concerns, and interoperability with available patient registries and data analytics tools are also examined to better support public healthcare delivery and contain the spread of the infection.	2020							10.1109/BIBE50027.2020.00076	8218	#5626	Dimitrios 2020
Outbreak Trends of Coronavirus Disease-2019 in India: A Prediction	Tiwari, Sunita; Kumar, Sushil; Guleria, Kalpna	OBJECTIVE: The objective of this paper is to prepare the government and citizens of India to take or implement the control measures proactively to reduce the impact of coronavirus disease 2019 (COVID-19). METHOD: In this work, the COVID-19 outbreak in India has been predicted based on the pattern of China using a machine learning approach. The model is built to predict the number of confirmed cases, recovered cases, and death cases based on the data available between January 22, 2020, and April 3, 2020. The time series forecasting method is used for prediction models. RESULTS: The COVID-19 effects are predicted to be at peak between the third and fourth weeks of April 2020 in India. This outbreak is predicted to be controlled around the end of May 2020. The total number of predicted confirmed cases of COVID-19 might reach around 68 978, and the number of deaths due to COVID-19 are predicted to be 1557 around April 25, 2020, in India. If this outbreak is not controlled by the end of May 2020, then India will face a severe shortage of hospitals, and it will make this outbreak even worse. CONCLUSION: The COVID-19 pandemic may be controlled if the Government of India takes proactive steps to aggressively implement a lockdown in the country and extend it further. This presented epidemiological model is an effort to predict the future forecast of COVID-19 spread, based on the present scenario, so that the government can frame policy decisions, and necessary actions can be initiated.	2020		Disaster Med Public Health Prep	14	5	e33-e38		10.1017/dmp.2020.115	2519	#5628	Tiwari 2020
OUTBREAK: a user-friendly georeferencing online tool for disease surveillance	Arias-Carrasco, RaÃºl; Giddaluru, Jeevan; Cardozo, Lucas E.; Martins, Felipe; Maracaja-Coutinho, Vinicius; Nakaya, Helder I.	The current COVID-19 pandemic has already claimed more than 3.7 million victims and it will cause more deaths in the coming months. Tools that track the number and locations of cases are critical for surveillance and help in making policy decisions for controlling the outbreak. However, the current surveillance web-based dashboards run on proprietary platforms, which are often expensive and require specific computational knowledge. We developed a user-friendly web tool, named OUTBREAK, that facilitates epidemic surveillance by showing in an animated graph the timeline and geolocations of cases of an outbreak. It permits even non-specialist users to input data most conveniently and track outbreaks in real-time. We applied our tool to visualize the SARS 2003, MERS, and COVID19 epidemics, and provided them as examples on the website. Through the zoom feature, it is also possible to visualize cases at city and even neighborhood levels. We made the tool freely available at https://outbreak.sysbio.tools/ . OUTBREAK has the potential to guide and help health authorities to intervene and minimize the effects of outbreaks.	2021		Biol Res	54	1	20-20		10.1186/s40659-021-00343-5	562	#5629	Arias-Carrasco 2021
Benchmarking SARS CoV-2 Infection in the Workplace to Support Continuity of Operations	Iddins, Bart O.; Waugh, Mark H.; Buck, Brandon; Cato, Tracey; Graham, David E.; Attia, Kareem; Jones, Dan; Partin, Adam; Shourbaji, Rania; Wesh, Christopher	OBJECTIVE: The COVID-19 pandemic jeopardizes continuity of operations of workplaces and the health and safety of workers. Exemplar workplace-related SARS-CoV-2 benchmarks are described and illustrated with empirical data. METHODS: Benchmarks were collected over a 9-month period on a large workplace (NÃ¢Â€ÂŠ=Ã¢Â€ÂŠ5500+). These ranged from quantitative indices associated with RT-qPCR targeted testing and random surveillance screening, surveillance for new variants of SARS-CoV-2, intensive contact tracing, case management, return to work procedures, to monitoring of antibody seropositive status. RESULTS: Data and analyses substantiated effectiveness of interventions. This was evidenced in suppressed infection rates, rapid case identification and isolation, acceptance of the program by employees, documentation of presumptive immunity, and working relationships with senior management. CONCLUSIONS: These SARS-CoV-2 exemplar benchmarks provided an evidence-base for practice and contributed strategically to organizational decisions.	2021		J Occup Environ Med	63	7	548-556		10.1097/JOM.0000000000002188	352	#563	Iddins 2021
Outbreaks of publications about emerging infectious diseases: the case of SARS-CoV-2 and Zika virus	Ipekci, Aziz Mert; Buitrago-Garcia, Diana; Meili, Kaspar Walter; Krauer, Fabienne; Prajapati, Nirmala; Thapa, Shabnam; Wildisen, Lea; Araujo-Chaveron, Lucia; Baumann, Lukas; Shah, Sanam; Whiteley, Tessa; SolÃ­s-GarcÃ­a, Gonzalo; Tsotra, Foteini; Zhelyazkov, Ivan; Imeri, Hira; Low, Nicola; Counotte, Michel Jacques	BACKGROUND: Outbreaks of infectious diseases generate outbreaks of scientific evidence. In 2016 epidemics of Zika virus emerged, and in 2020, a novel severe acute respiratory syndrome coronavirus 2 (SARS-CoV-2) caused a pandemic of coronavirus disease 2019 (COVID-19). We compared patterns of scientific publications for the two infections to analyse the evolution of the evidence. METHODS: We annotated publications on Zika virus and SARS-CoV-2 that we collected using living evidence databases according to study design. We used descriptive statistics to categorise and compare study designs over time. RESULTS: We found 2286 publications about Zika virus in 2016 and 21,990 about SARS-CoV-2 up to 24 May 2020, of which we analysed a random sample of 5294 (24%). For both infections, there were more epidemiological than laboratory science studies. Amongst epidemiological studies for both infections, case reports, case series and cross-sectional studies emerged first, cohort and case-control studies were published later. Trials were the last to emerge. The number of preprints was much higher for SARS-CoV-2 than for Zika virus. CONCLUSIONS: Similarities in the overall pattern of publications might be generalizable, whereas differences are compatible with differences in the characteristics of a disease. Understanding how evidence accumulates during disease outbreaks helps us understand which types of public health questions we can answer and when.	2021		BMC Med Res Methodol	21	1	50-50		10.1186/s12874-021-01244-7	1807	#5630	Ipekci 2021
Outbreaks of SARS-CoV-2 in naturally infected mink farms: Impact, transmission dynamics, genetic patterns, and environmental contamination	Chaintoutis, S. C.; Thomou, Z.; Mouchtaropoulou, E.; Tsiolas, G.; Chassalevris, T.; Stylianaki, I.; Lagou, M.; Michailidou, S.; Moutou, E.; Koenen, J. J. H.; Dijkshoorn, J. W.; Paraskevis, D.; Poutahidis, T.; Siarkou, V. I.; Sypsa, V.; Argiriou, A.; Fortomaris, P.; Dovas, C. I.	SARS-CoV-2 infection outbreaks in minks have serious implications associated with animal health and welfare, and public health. In two naturally infected mink farms (A and B) located in Greece, we investigated the outbreaks and assessed parameters associated with virus transmission, immunity, pathology, and environmental contamination. Symptoms ranged from anorexia and mild depression to respiratory signs of varying intensity. Although the farms were at different breeding stages, mortality was similarly high (8.4% and 10.0%). The viral strains belonged to lineages B.1.1.218 and B.1.1.305, possessing the mink-specific S-Y453F substitution. Lung histopathology identified necrosis of smooth muscle and connective tissue elements of vascular walls, and vasculitis as the main early key events of the acute SARS-CoV-2-induced broncho-interstitial pneumonia. Molecular investigation in two dead minks indicated a consistently higher (0.3-1.3 log10 RNA copies/g) viral load in organs of the male mink compared to the female. In farm A, the infected farmers were responsible for the significant initial infection of 229 out of 1,000 handled minks, suggesting a very efficient human-to-mink transmission. Subsequent infections across the sheds wherein animals were being housed occurred due to airborne transmission. Based on a R0 of 2.90 and a growth rate equal to 0.293, the generation time was estimated to be 3.6 days, indicative of the massive SARS-CoV-2 dispersal among minks. After the end of the outbreaks, a similar percentage of animals were immune in the two farms (93.0% and 93.3%), preventing further virus transmission whereas, viral RNA was detected in samples collected from shed surfaces and air. Consequently, strict biosecurity is imperative during the occurrence of clinical signs. Environmental viral load monitoring, in conjunction with NGS should be adopted in mink farm surveillance. The minimum proportion of minks that need to be immunized to avoid outbreaks in farms was calculated at 65.5%, which is important for future vaccination campaigns.	2021		PLoS Pathog	17	9	e1009883	34492088	10.1371/journal.ppat.1009883	7132	#5631	Chaintoutis 2021
Outcome of Oncology Patients Infected With Coronavirus	Jazieh, Abdul-Rahman; Alenazi, Thamer H.; Alhejazi, Ayman; Al Safi, Faisal; Al Olayan, Ashwaq	PURPOSE: This study investigated the features of oncology patients with confirmed Middle East respiratory syndrome (MERS) at the Ministry of National Guard Health Affairs-Riyadh during the outbreak of June 2015 to determine the clinical course and outcome of affected patients. METHODS: The patients&#039; demographic information, cancer history, treatment pattern, information about MERS-coronavirus (CoV) infection, history of travel, clinical symptoms, test results, and outcome were collected and analyzed as part of a quality improvement project to improve the care and safety of our patients. Only patients with confirmed infection were included. RESULTS: A total of 19 patients were identified, with a median age of 66 years (range, 16-88 years), and 12 patients (63%) were males. The most common underlying disease was hematologic malignancies (47.4%), followed by colorectal cancer (21%) and lung cancer (15.8%). Hypertension and diabetes mellitus were the most common comorbidities (57.9% and 52.6%, respectively). Infection was diagnosed by nasopharyngeal swab in all patients. All patients contracted the infection during their hospitalization for other reasons. Sixteen patients (80%) were admitted to the intensive care unit; 13 patients (81%) had acute respiratory distress syndrome, 11 were intubated (68.75%), 9 had acute renal injury (56.25%), and 3 required dialysis (18.75%). Only 3 patients (15.8%) with early-stage cancers survived. Patients with hematologic malignancies and advanced solid tumors had a 100% case fatality rate. The majority of the causes of death were due to multi-organ failure and septic shock. CONCLUSION: MERS-CoV infection resulted in a high case fatality rate in patients with malignancy. Therefore, it is critical to implement effective primary preventive measures to avoid exposure of patients with cancer to the virus.	2020		JCO Glob Oncol	6		471-475		10.1200/GO.20.00064	6028	#5632	Jazieh 2020
Outcomes and implications of diarrhea in patients with SARS-CoV-2 infection	Shang, Haitao; Bai, Tao; Chen, Yuhua; Huang, Chao; Zhang, Shengyan; Yang, Pengcheng; Zhang, Lei; Hou, Xiaohua	BACKGROUND AND AIMS: Diarrhea was not uncommon in patients with coronavirus disease 2019 (COVID-19), but the significance remains undetermined. METHODS: This retrospective study included 157 diarrhea cases form 564 hospitalized COVID-19 patients who were admitted to Wuhan Union Hospital from January 20 to February 29, 2020. Clinical characteristics, the course and the outcome of patients with diarrhea were analyzed. The correlation between diarrhea and fecal presence of coronavirus was also determined. RESULTS: The overall morbidity of diarrhea was 27.8% (157/564) in COVID-19 patients. Among them, 38 cases presented only with diarrhea, and 119 cases in both diarrhea and respiratory symptoms. Patients with diarrhea and respiratory symptoms had higher levels of inflammatory activity, longer hospital stay (27.5 vs. 23.0 vs. 22.0Â days, p = .029) and higher odds ratio of mortality (3.2 times and 2.2 times, respectively) than those with diarrhea only or respiratory symptoms only. However, patients with diarrhea had longer time from onset to admission (14.5Â days vs. 11.0Â days, p = .04), higher positive viral RNA in stool (80.0% vs. 52.4%, p = .016) than those with both diarrhea and respiratory symptoms. CONCLUSIONS: Diarrhea caused by high enteric viral burden may lead to long course and poor outcome in COVID-19 patients. The patients with diarrhea and respiratory symptoms were prone to serious condition, and had worse outcomes. However, the patients with diarrhea alone showed mild illness but delayed health-seeking.	2020		Scand J Gastroenterol	55	9	1049-1056		10.1080/00365521.2020.1800078	4368	#5633	Shang 2020
Outcomes from an infectious disease physician-guided evaluation of hospitalized persons under investigation for coronavirus disease 2019 (COVID-19) at a large US academic medical center	Dugdale, C. M.; Turbett, S. E.; McCluskey, S. M.; Zachary, K. C.; Shenoy, E. S.; Ciaranello, A. L.; Walensky, R. P.; Rosenberg, E. S.; Anahtar, M. N.; Hooper, D. C.; Hyle, E. P.	We describe an approach to the evaluation and isolation of hospitalized persons under investigation (PUIs) for coronavirus disease 2019 (COVID-19) at a large US academic medical center. Only a small proportion (2.9%) of PUIs with 1 or more repeated severe acute respiratory coronavirus virus 2 (SARS-CoV-2) nucleic acid amplification tests (NAATs) after a negative NAAT were diagnosed with COVID-19.	2021		Infection Control and Hospital Epidemiology	42	3	344-347		10.1017/ice.2020.434	9049	#5634	Dugdale 2021
Outcomes in Radiotherapy-Treated Patients With Cancer During the COVID-19 Outbreak in Wuhan, China	Xie, Conghua; Wang, Xiaoyong; Liu, Hui; Bao, Zhirong; Yu, Jing; Zhong, Yahua; Chua, Melvin L. K.		2020		JAMA Oncol	6	9	1457-1459		10.1001/jamaoncol.2020.2783	4408	#5635	Xie 2020
Outcomes of asymptomatic hospital employees in COVID-19 post-exposure quarantine during the second pandemic wave in Zurich	UÃ§kay, I.; Steinwender, L.; Burkhard, J.; Holy, D.; StrÃ¤hl, M.; Farshad, M.		2021		J Hosp Infect	113		189-191		10.1016/j.jhin.2021.04.010	726	#5636	UÃ§kay 2021
Outcomes of cancer patients undergoing radiotherapy during the COVID-19 outbreak in Wuhan, China	Chua, M. L. K.; Xie, C.; Wang, X.; Yu, J.	Background: COVID-19 has affected more than 4,000,000 patients worldwide. Patients with cancer are at a higher risk of COVID-19, but currently, there is no evidence-based guidance on the management of cancer patients during this outbreak. We report the early outcomes of cancer patients, who received radiotherapy (RT) at the time of implementation of non-pharmacological interventions (NPI) in Wuhan. Methods: 209 patients from a single institution cancer center in Wuhan from Jan 20 to Mar 6, 2020 were reviewed. NPI measures that were implemented during the study period included city lockdown (Jan 23, 2020), cordons sanitaire, traffic restriction, social distancing and home confinement. Infection control measures at the hospital included on-site screening, physical distancing, disinfection procedures, and protection of healthcare workers (HCWs). Primary end-point was rate of COVID-19 infection. Study was approved by the institutional review board. Results: Median age was 55 y (IQR = 48-64);104 (49.8%) and 105 (50.2%) of patients were males and females, respectively. Thoracic (N = 80, 38.3%), head and neck (N = 53, 25.4%), and lower gastrointestinal and gynaecological cancer (N = 54, 25.3%) patients consisted the majority of patients. Treatment sites included thoracic (38.3%), head and neck (25.4%), and abdomen and pelvis (25.8%). 47.4%, 27.3%, and 25.4% of treatments were for adjuvant, radical, and palliative indications, respectively;67 (32.1%) and 142 (67.9%) patients received concurrent chemoRT and RT alone, respectively. RT interruptions occurred in 112 (53.6%) patients, while 62 of 67 (92.5%) patients who received chemoRT discontinued chemotherapy. 188 treatments/day were performed pre-lockdown, in contrast to 12.4 treatments/day post-lockdown. One (0.48%) patient was diagnosed with COVID-19 during the study period. 70 patients were linked to this index patient following contact tracing, but none developed COVID-19. No HCW was infected. Conclusions: Herein, we showcased the low rates of COVID-19 among patients and HCWs with tight infection control measures. However, city lockdown substantially affected the delivery of RT in cancer patients. Long-term data will reveal the detrimental effect of treatment interruption on their survival. Legal entity responsible for the study: The authors. Funding: National Medical Research Council;Health Commission of Hubei Province. Disclosure: All authors have declared no conflicts of interest.	2020		Annals of Oncology	31		S996-S996		10.1016/j.annonc.2020.08.1746	3744	#5637	Chua 2020
Outcomes of patients with end stage kidney disease on dialysis with COVID-19 in Abu Dhabi, United Arab Emirates; from PCR to antibody	Ahmed, Wasim; Al Obaidli, Ali Abdul Kareem; Joseph, Princy; Smith, Edward R.; Khan, Ayaz Ahmad; Anwar, Siddiq; Chandrasekar, Thangavelu; Al Madani, Ayman Kamal; Dastoor, Hormazdiar Dara; Zahid, Imran; Costales, Freddie Agbayani; Boobes, Yousef Abdul Rahim; Al Kindi, Fatima; Issa, Salah Eldin Khalil; Hassan, Mohamed H.; George, Abraham; Holt, Stephen Geoffrey	BACKGROUND: Individuals with end-stage kidney disease (ESKD) on dialysis are vulnerable to contracting COVID-19 infection, with mortality as high as 31 % in this group. Population demographics in the UAE are dissimilar to many other countries and data on antibody responses to COVID-19 is also limited. The objective of this study was to describe the characteristics of patients who developed COVID-19, the impact of the screening strategy, and to assess the antibody response to a subset of dialysis patients. METHODS: We retrospectively examined the outcomes of COVID19 infection in all our haemodialysis patients, who were tested regularly for COVID 19, whether symptomatic or asymptomatic. In addition, IgG antibody serology was also performed to assess response to COVID-19 in a subset of patients. RESULTS: 152 (13 %) of 1180 dialysis patients developed COVID-19 during the study period from 1st of March to the 1st of July 2020. Of these 81 % were male, average age of 52Ã¢Â€Â‹ years and 95 % were on in-centre haemodialysis. Family and community contact was most likely source of infection in most patients. Fever (49 %) and cough (48 %) were the most common presenting symptoms, when present. Comorbidities in infected individuals included hypertension (93 %), diabetes (49 %), ischaemic heart disease (30 %). The majority (68 %) developed mild disease, whilst 13 % required critical care. Combinations of drugs including hydroxychloroquine, favipiravir, lopinavir, ritonavir, camostat, tocilizumab and steroids were used based on local guidelines. The median time to viral clearance defined by two negative PCR tests was 15 days [IQR 6-25]. Overall mortality in our cohort was 9.2 %, but ICU mortality was 65 %. COVID-19 IgG antibody serology was performed in a subset (n = 87) but 26 % of PCR positive patients (n = 23) did not develop a significant antibody response. CONCLUSIONS: Our study reports a lower mortality in this patient group compared with many published series. Asymptomatic PCR positivity was present in 40 %. Rapid isolation of positive patients may have contributed to the relative lack of spread of COVID-19 within our dialysis units. The lack of antibody response in a few patients is concerning.	2021		BMC Nephrol	22	1	198-198		10.1186/s12882-021-02378-y	975	#5639	Ahmed 2021
Bendopnea as a predictor of CHF decompensation in patients with CKD and COVID-19	Dragunov, D. O.; Sokolova, A. V.; Latyshev, T. V.; Arutyunov, G. P.	Objective. evaluation of the effect of the presence of chf and/or ckd or their symptoms in patients on the incidence and/or mortality from sars-cov-2. Materials and methods. a retrospective case-control study was conducted, and 165 patients were included in the final analysis. For statistical processing of the data obtained, the R language and the RStudio software environment was used. results. only 18 of all the patients included had covid-19. by the method of cluster analysis, all patients were divided into three clusters: the first one included 53.9% of patients, the second one - 21.2% and the third one - 24.8%. patients with covid were included in the first cluster (12 patients), in the second cluster there was only 1 patient with covid, in the third - 5 (X-squared = 3.1, df = 2, p value = o.22). cluster Ã_x0090_Â· was characterized by changes echo-cg indices, demonstrating higher values of esv, edd, lvpw, ivs and lower ef than in other clusters (patients with severe chf). cluster 2 was characterized by a lower gfr throughout the entire follow-up period, as well as negative dynamics of gfr (45 [38, 35;57, 65] ml/ min) during the year (patients with severe ckd). cluster 1 was represented by remaining patients. assessment of the symptoms (dyspnea, edema, bendopnea, ascites) in the studied cohort of patients revealed significant differences only in the presence of the symptom of bendopnea (P value = o.015), and the odds ratio of covid-19 was higher in the group of patients with symptom of bendopnea (OR = 5,8 (1.2;26.7). Conclusion. Thus, despite the high potential risk of illness and/or death from covid-19 in clusters 3 and 2 (i.e., the group of patients with severe chf and ckd, respectively), no increase in morbidity and/or mortality from covid-19 was revealed. on the contrary, the covid incidence in cluster 1, which included patients with more favorable clinical indicators of chf and ckd, was higher, but did not reach the statistical significance (P = o.222). apparently, it was attributable to the greater mobility of patients in this category as compared to patients in clusters 2 and 3. Ã_x0090_Â¦Ã_x0090_ÂµÃ_x0090_Â»Ã‘Å’ Ã_x0090_Â¸Ã‘Â_x0081_Ã‘Â_x0081_Ã_x0090_Â»Ã_x0090_ÂµÃ_x0090_Â´Ã_x0090_Â¾Ã_x0090_Â²Ã_x0090_Â°Ã_x0090_Â½Ã_x0090_Â¸Ã‘Â_x008f_: Ã_x0090_Â¸Ã_x0090_Â·Ã‘Æ’Ã‘â€¡Ã_x0090_Â¸Ã‘â€šÃ‘Å’ Ã_x0090_Â²Ã_x0090_Â»Ã_x0090_Â¸Ã‘Â_x008f_Ã_x0090_Â½Ã_x0090_Â¸Ã_x0090_Âµ Ã_x0090_Â½Ã_x0090_Â°Ã_x0090_Â»Ã_x0090_Â¸Ã‘â€¡Ã_x0090_Â¸Ã‘Â_x008f_ Ã‘Æ’ Ã_x0090_Â¿Ã_x0090_Â°Ã‘â€ Ã_x0090_Â¸Ã_x0090_ÂµÃ_x0090_Â½Ã‘â€šÃ_x0090_Â¾Ã_x0090_Â² Ã‘Â_x0081_ Ã‘â€¦Ã‘Â_x0081_Ã_x0090_Â½ Ã_x0090_Â¸/Ã_x0090_Â¸Ã_x0090_Â»Ã_x0090_Â¸ Ã‘â€¦Ã_x0090_Â±Ã_x0090_Â¿ Ã_x0090_Â¸Ã_x0090_Â»Ã_x0090_Â¸ Ã_x0090_Â¸Ã‘â€¦ Ã‘Â_x0081_Ã_x0090_Â¸Ã_x0090_Â¼Ã_x0090_Â¿Ã‘â€šÃ_x0090_Â¾Ã_x0090_Â¼Ã_x0090_Â¾Ã_x0090_Â² Ã_x0090_Â½Ã_x0090_Â° Ã‘â€¡Ã_x0090_Â°Ã‘Â_x0081_Ã‘â€šÃ_x0090_Â¾Ã‘â€šÃ‘Æ’ Ã_x0090_Â·Ã_x0090_Â°Ã_x0090_Â±Ã_x0090_Â¾Ã_x0090_Â»Ã_x0090_ÂµÃ_x0090_Â²Ã_x0090_Â°Ã_x0090_ÂµÃ_x0090_Â¼Ã_x0090_Â¾Ã‘Â_x0081_Ã‘â€šÃ_x0090_Â¸ Ã_x0090_Â¸/Ã_x0090_Â¸Ã_x0090_Â»Ã_x0090_Â¸ Ã‘Â_x0081_Ã_x0090_Â¼Ã_x0090_ÂµÃ‘â‚¬Ã‘â€šÃ_x0090_Â½Ã_x0090_Â¾Ã‘Â_x0081_Ã‘â€šÃ_x0090_Â¸ Ã_x0090_Â¾Ã‘â€š sars-cov-2. Ã_x0090_Å“Ã_x0090_Â°Ã‘â€šÃ_x0090_ÂµÃ‘â‚¬Ã_x0090_Â¸Ã_x0090_Â°Ã_x0090_Â»Ã‘â€¹ Ã_x0090_Â¸ Ã_x0090_Â¼Ã_x0090_ÂµÃ‘â€šÃ_x0090_Â¾Ã_x0090_Â´Ã‘â€¹. Ã_x0090_Å¸Ã‘â‚¬Ã_x0090_Â¾Ã_x0090_Â²Ã_x0090_ÂµÃ_x0090_Â´Ã_x0090_ÂµÃ_x0090_Â½Ã_x0090_Â¾ Ã‘â‚¬Ã_x0090_ÂµÃ‘â€šÃ‘â‚¬Ã_x0090_Â¾Ã‘Â_x0081_Ã_x0090_Â¿Ã_x0090_ÂµÃ_x0090_ÂºÃ‘â€šÃ_x0090_Â¸Ã_x0090_Â²Ã_x0090_Â½Ã_x0090_Â¾Ã_x0090_Âµ Ã_x0090_Â¸Ã‘Â_x0081_Ã‘Â_x0081_Ã_x0090_Â»Ã_x0090_ÂµÃ_x0090_Â´Ã_x0090_Â¾Ã_x0090_Â²Ã_x0090_Â°Ã_x0090_Â½Ã_x0090_Â¸Ã_x0090_Âµ Ã‘Â_x0081_Ã_x0090_Â»Ã‘Æ’Ã‘â€¡Ã_x0090_Â°Ã_x0090_Â¹-Ã_x0090_ÂºÃ_x0090_Â¾Ã_x0090_Â½Ã‘â€šÃ‘â‚¬Ã_x0090_Â¾Ã_x0090_Â»Ã‘Å’. Ã_x0090_Â² Ã_x0090_Â¾Ã_x0090_ÂºÃ_x0090_Â¾Ã_x0090_Â½Ã‘â€¡Ã_x0090_Â°Ã‘â€šÃ_x0090_ÂµÃ_x0090_Â»Ã‘Å’Ã_x0090_Â½Ã‘â€¹Ã_x0090_Â¹ Ã_x0090_Â°Ã_x0090_Â½Ã_x0090_Â°Ã_x0090_Â»Ã_x0090_Â¸Ã_x0090_Â· Ã_x0090_Â±Ã‘â€¹Ã_x0090_Â»Ã_x0090_Â¸ Ã_x0090_Â²Ã_x0090_ÂºÃ_x0090_Â»Ã‘Å½Ã‘â€¡Ã_x0090_ÂµÃ_x0090_Â½Ã‘â€¹ 165 Ã_x0090_Â¿Ã_x0090_Â°Ã‘â€ Ã_x0090_Â¸Ã_x0090_ÂµÃ_x0090_Â½Ã‘â€šÃ_x0090_Â¾Ã_x0090_Â². Ã_x0090_â€_x009d_Ã_x0090_Â»Ã‘Â_x008f_ Ã‘Â_x0081_Ã‘â€šÃ_x0090_Â°Ã‘â€šÃ_x0090_Â¸Ã‘Â_x0081_Ã‘â€šÃ_x0090_Â¸Ã‘â€¡Ã_x0090_ÂµÃ‘Â_x0081_Ã_x0090_ÂºÃ_x0090_Â¾Ã_x0090_Â¹ Ã_x0090_Â¾Ã_x0090_Â±Ã‘â‚¬Ã_x0090_Â°Ã_x0090_Â±Ã_x0090_Â¾Ã‘â€šÃ_x0090_ÂºÃ_x0090_Â¸ Ã_x0090_Â¿Ã_x0090_Â¾Ã_x0090_Â»Ã‘Æ’Ã‘â€¡Ã_x0090_ÂµÃ_x0090_Â½Ã_x0090_Â½Ã‘â€¹Ã‘â€¦ Ã_x0090_Â´Ã_x0090_Â°Ã_x0090_Â½Ã_x0090_Â½Ã‘â€¹Ã‘â€¦ Ã_x0090_Â¸Ã‘Â_x0081_Ã_x0090_Â¿Ã_x0090_Â¾Ã_x0090_Â»Ã‘Å’Ã_x0090_Â·Ã_x0090_Â¾Ã_x0090_Â²Ã_x0090_Â°Ã_x0090_Â»Ã_x0090_Â¸ Ã‘Â_x008f_Ã_x0090_Â·Ã‘â€¹Ã_x0090_Âº R, Ã_x0090_Â¿Ã‘â‚¬Ã_x0090_Â¾Ã_x0090_Â³Ã‘â‚¬Ã_x0090_Â°Ã_x0090_Â¼Ã_x0090_Â¼Ã_x0090_Â½Ã‘Æ’Ã‘Å½ Ã‘Â_x0081_Ã‘â‚¬Ã_x0090_ÂµÃ_x0090_Â´Ã‘Æ’ RStudio. Ã_x0090_Â Ã_x0090_ÂµÃ_x0090_Â·Ã‘Æ’Ã_x0090_Â»Ã‘Å’Ã‘â€šÃ_x0090_Â°Ã‘â€šÃ‘â€¹. Ã_x0090_ËœÃ_x0090_Â· Ã_x0090_Â²Ã‘Â_x0081_Ã_x0090_ÂµÃ‘â€¦ Ã_x0090_Â²Ã_x0090_ÂºÃ_x0090_Â»Ã‘Å½Ã‘â€¡Ã_x0090_ÂµÃ_x0090_Â½Ã_x0090_Â½Ã‘â€¹Ã‘â€¦ Ã_x0090_Â¿Ã_x0090_Â°Ã‘â€ Ã_x0090_Â¸Ã_x0090_ÂµÃ_x0090_Â½Ã‘â€šÃ_x0090_Â¾Ã_x0090_Â², Ã‘â€šÃ_x0090_Â¾Ã_x0090_Â»Ã‘Å’Ã_x0090_ÂºÃ_x0090_Â¾ 18 Ã_x0090_Â¿Ã_x0090_ÂµÃ‘â‚¬Ã_x0090_ÂµÃ_x0090_Â±Ã_x0090_Â¾Ã_x0090_Â»Ã_x0090_ÂµÃ_x0090_Â»Ã_x0090_Â¸ COV1D-19. Ã_x0090_Å“Ã_x0090_ÂµÃ‘â€šÃ_x0090_Â¾Ã_x0090_Â´Ã_x0090_Â¾Ã_x0090_Â¼ Ã_x0090_ÂºÃ_x0090_Â»Ã_x0090_Â°Ã‘Â_x0081_Ã‘â€šÃ_x0090_ÂµÃ‘â‚¬Ã_x0090_Â½Ã_x0090_Â¾Ã_x0090_Â³Ã_x0090_Â¾ Ã_x0090_Â°Ã_x0090_Â½Ã_x0090_Â°Ã_x0090_Â»Ã_x0090_Â¸Ã_x0090_Â·Ã_x0090_Â° Ã_x0090_Â²Ã‘Â_x0081_Ã_x0090_Âµ Ã_x0090_Â¿Ã_x0090_Â°Ã‘â€ Ã_x0090_Â¸Ã_x0090_ÂµÃ_x0090_Â½Ã‘â€šÃ‘â€¹ Ã_x0090_Â±Ã‘â€¹Ã_x0090_Â»Ã_x0090_Â¸ Ã‘â‚¬Ã_x0090_Â°Ã_x0090_Â·Ã_x0090_Â´Ã_x0090_ÂµÃ_x0090_Â»Ã_x0090_ÂµÃ_x0090_Â½Ã‘â€¹ Ã_x0090_Â½Ã_x0090_Â° Ã‘â€šÃ‘â‚¬Ã_x0090_Â¸ Ã_x0090_ÂºÃ_x0090_Â»Ã_x0090_Â°Ã‘Â_x0081_Ã‘â€šÃ_x0090_ÂµÃ‘â‚¬Ã_x0090_Â°: 1-Ã_x0090_Â¹ Ã‘Â_x0081_Ã_x0090_Â¾Ã‘Â_x0081_Ã‘â€šÃ_x0090_Â°Ã_x0090_Â²Ã_x0090_Â¸Ã_x0090_Â» 53,9% Ã_x0090_Â¿Ã_x0090_Â°Ã‘â€ Ã_x0090_Â¸Ã_x0090_ÂµÃ_x0090_Â½Ã‘â€šÃ_x0090_Â¾Ã_x0090_Â², 2-Ã_x0090_Â¹ - 21,2% Ã_x0090_Â¸ 3-Ã_x0090_Â¹ - 24,8%. Ã_x0090_Â¿Ã_x0090_Â°Ã‘â€ Ã_x0090_Â¸Ã_x0090_ÂµÃ_x0090_Â½Ã‘â€šÃ‘â€¹, Ã_x0090_Â¿Ã_x0090_ÂµÃ‘â‚¬Ã_x0090_ÂµÃ_x0090_Â½Ã_x0090_ÂµÃ‘Â_x0081_Ã‘Ë†Ã_x0090_Â¸Ã_x0090_Âµ covid, Ã_x0090_Â¿Ã_x0090_Â¾Ã_x0090_Â¿Ã_x0090_Â°Ã_x0090_Â»Ã_x0090_Â¸ Ã_x0090_Â² Ã_x0090_Â¿Ã_x0090_ÂµÃ‘â‚¬Ã_x0090_Â²Ã‘â€¹Ã_x0090_Â¹ Ã_x0090_ÂºÃ_x0090_Â»Ã_x0090_Â°Ã‘Â_x0081_Ã‘â€šÃ_x0090_ÂµÃ‘â‚¬ (12 Ã_x0090_Â¿Ã_x0090_Â°Ã‘â€ Ã_x0090_Â¸Ã_x0090_ÂµÃ_x0090_Â½Ã‘â€šÃ_x0090_Â¾Ã_x0090_Â²), Ã_x0090_Â²Ã_x0090_Â¾ Ã_x0090_Â²Ã‘â€šÃ_x0090_Â¾Ã‘â‚¬Ã_x0090_Â¾Ã_x0090_Â¼ Ã_x0090_ÂºÃ_x0090_Â»Ã_x0090_Â°Ã‘Â_x0081_Ã‘â€šÃ_x0090_ÂµÃ‘â‚¬Ã_x0090_Âµ Ã_x0090_Â¾Ã_x0090_ÂºÃ_x0090_Â°Ã_x0090_Â·Ã_x0090_Â°Ã_x0090_Â»Ã‘Â_x0081_Ã‘Â_x008f_ Ã_x0090_Â²Ã‘Â_x0081_Ã_x0090_ÂµÃ_x0090_Â³Ã_x0090_Â¾ 1 Ã_x0090_Â¿Ã_x0090_Â°Ã‘â€ Ã_x0090_Â¸Ã_x0090_ÂµÃ_x0090_Â½Ã‘â€š, Ã_x0090_Â² Ã‘â€šÃ‘â‚¬Ã_x0090_ÂµÃ‘â€šÃ‘Å’Ã_x0090_ÂµÃ_x0090_Â¼ - 5 (x-squared=3,1, df=2, p-value=0,22). Ã_x0090_â€_x009d_Ã_x0090_Â»Ã‘Â_x008f_ Ã_x0090_ÂºÃ_x0090_Â»Ã_x0090_Â°Ã‘Â_x0081_Ã‘â€šÃ_x0090_ÂµÃ‘â‚¬Ã_x0090_Â° 3 Ã‘â€¦Ã_x0090_Â°Ã‘â‚¬Ã_x0090_Â°Ã_x0090_ÂºÃ‘â€šÃ_x0090_ÂµÃ‘â‚¬Ã_x0090_Â½Ã‘â€¹ Ã_x0090_Â¸Ã_x0090_Â·Ã_x0090_Â¼Ã_x0090_ÂµÃ_x0090_Â½Ã_x0090_ÂµÃ_x0090_Â½Ã_x0090_Â¸Ã‘Â_x008f_ Ã_x0090_Â¿Ã_x0090_Â¾Ã_x0090_ÂºÃ_x0090_Â°Ã_x0090_Â·Ã_x0090_Â°Ã‘â€šÃ_x0090_ÂµÃ_x0090_Â»Ã_x0090_ÂµÃ_x0090_Â¹ Ã_x0090_Â­Ã‘â€¦Ã_x0090_Â¾-Ã_x0090_Å¡Ã_x0090_â€œ Ã‘Â_x0081_Ã_x0090_ÂµÃ‘â‚¬Ã_x0090_Â´Ã‘â€ Ã_x0090_Â°, Ã_x0090_Â¿Ã‘â‚¬Ã_x0090_Â¾Ã_x0090_Â´Ã_x0090_ÂµÃ_x0090_Â¼Ã_x0090_Â¾Ã_x0090_Â½Ã‘Â_x0081_Ã‘â€šÃ‘â‚¬Ã_x0090_Â¸Ã‘â‚¬Ã_x0090_Â¾Ã_x0090_Â²Ã_x0090_Â°Ã_x0090_Â²Ã‘Ë†Ã_x0090_Â¸Ã_x0090_Âµ Ã_x0090_Â±Ã_x0090_Â¾Ã_x0090_Â»Ã_x0090_ÂµÃ_x0090_Âµ Ã_x0090_Â²Ã‘â€¹Ã‘Â_x0081_Ã_x0090_Â¾Ã_x0090_ÂºÃ_x0090_Â¸Ã_x0090_Âµ Ã_x0090_Â·Ã_x0090_Â½Ã_x0090_Â°Ã‘â€¡Ã_x0090_ÂµÃ_x0090_Â½Ã_x0090_Â¸Ã‘Â_x008f_ Ã_x0090_ÂºÃ‘Â_x0081_Ã_x0090_Â¾, Ã_x0090_ÂºÃ_x0090_Â´Ã‘â‚¬, Ã_x0090_Â·Ã‘Â_x0081_, Ã_x0090_Â¼Ã_x0090_Â¶Ã_x0090_Â¿ Ã_x0090_Â¸ Ã_x0090_Â±Ã_x0090_Â¾Ã_x0090_Â»Ã_x0090_ÂµÃ_x0090_Âµ Ã_x0090_Â½Ã_x0090_Â¸Ã_x0090_Â·Ã_x0090_ÂºÃ‘Æ’Ã‘Å½ Ã‘â€žÃ_x0090_Â², Ã‘â€¡Ã_x0090_ÂµÃ_x0090_Â¼ Ã_x0090_Â² Ã_x0090_Â´Ã‘â‚¬Ã‘Æ’Ã_x0090_Â³Ã_x0090_Â¸Ã‘â€¦ Ã_x0090_ÂºÃ_x0090_Â»Ã_x0090_Â°Ã‘Â_x0081_Ã‘â€šÃ_x0090_ÂµÃ‘â‚¬Ã_x0090_Â°Ã‘â€¦ (Ã_x0090_Â¿Ã_x0090_Â°Ã‘â€ Ã_x0090_Â¸Ã_x0090_ÂµÃ_x0090_Â½Ã‘â€šÃ‘â€¹ Ã‘Â_x0081_ Ã‘â€šÃ‘Â_x008f_Ã_x0090_Â¶Ã_x0090_ÂµÃ_x0090_Â»Ã_x0090_Â¾Ã_x0090_Â¹ Ã‘â€¦Ã‘Â_x0081_Ã_x0090_Â½). Ã_x0090_Â´Ã_x0090_Â»Ã‘Â_x008f_ Ã_x0090_ÂºÃ_x0090_Â»Ã_x0090_Â°Ã‘Â_x0081_Ã‘â€šÃ_x0090_ÂµÃ‘â‚¬Ã_x0090_Â° 2 Ã‘â€¦Ã_x0090_Â°Ã‘â‚¬Ã_x0090_Â°Ã_x0090_ÂºÃ‘â€šÃ_x0090_ÂµÃ‘â‚¬Ã_x0090_Â½Ã_x0090_Â° Ã_x0090_Â±Ã_x0090_Â¾Ã_x0090_Â»Ã_x0090_ÂµÃ_x0090_Âµ Ã_x0090_Â½Ã_x0090_Â¸Ã_x0090_Â·Ã_x0090_ÂºÃ_x0090_Â°Ã‘Â_x008f_ Ã‘Â_x0081_Ã_x0090_ÂºÃ‘â€ž Ã_x0090_Â½Ã_x0090_Â° Ã_x0090_Â¿Ã‘â‚¬Ã_x0090_Â¾Ã‘â€šÃ‘Â_x008f_Ã_x0090_Â¶Ã_x0090_ÂµÃ_x0090_Â½Ã_x0090_Â¸Ã_x0090_Â¸ Ã_x0090_Â²Ã‘Â_x0081_Ã_x0090_ÂµÃ_x0090_Â³Ã_x0090_Â¾ Ã_x0090_Â¿Ã_x0090_ÂµÃ‘â‚¬Ã_x0090_Â¸Ã_x0090_Â¾Ã_x0090_Â´Ã_x0090_Â° Ã_x0090_Â½Ã_x0090_Â°Ã_x0090_Â±Ã_x0090_Â»Ã‘Å½Ã_x0090_Â´Ã_x0090_ÂµÃ_x0090_Â½Ã_x0090_Â¸Ã‘Â_x008f_, Ã_x0090_Â° Ã‘â€šÃ_x0090_Â°Ã_x0090_ÂºÃ_x0090_Â¶Ã_x0090_Âµ Ã_x0090_Â¾Ã‘â€šÃ‘â‚¬Ã_x0090_Â¸Ã‘â€ Ã_x0090_Â°Ã‘â€šÃ_x0090_ÂµÃ_x0090_Â»Ã‘Å’Ã_x0090_Â½Ã_x0090_Â°Ã‘Â_x008f_ Ã_x0090_Â´Ã_x0090_Â¸Ã_x0090_Â½Ã_x0090_Â°Ã_x0090_Â¼Ã_x0090_Â¸Ã_x0090_ÂºÃ_x0090_Â° Ã_x0090_Â¿Ã_x0090_Â¾Ã_x0090_ÂºÃ_x0090_Â°Ã_x0090_Â·Ã_x0090_Â°Ã‘â€šÃ_x0090_ÂµÃ_x0090_Â»Ã_x0090_ÂµÃ_x0090_Â¹ Ã‘Â_x0081_Ã_x0090_ÂºÃ‘â€ž (45 [38, 35;57, 65] Ã_x0090_Â¼Ã_x0090_Â¸Ã_x0090_Â½/Ã_x0090_Â¼Ã_x0090_Â¸Ã_x0090_Â½) Ã_x0090_Â² Ã‘â€šÃ_x0090_ÂµÃ‘â€¡Ã_x0090_ÂµÃ_x0090_Â½Ã_x0090_Â¸Ã_x0090_Âµ Ã_x0090_Â³Ã_x0090_Â¾Ã_x0090_Â´Ã_x0090_Â° (Ã_x0090_Â¿Ã_x0090_Â°Ã‘â€ Ã_x0090_Â¸Ã_x0090_ÂµÃ_x0090_Â½Ã‘â€šÃ‘â€¹ Ã‘Â_x0081_ Ã‘â€šÃ‘Â_x008f_Ã_x0090_Â¶Ã_x0090_ÂµÃ_x0090_Â»Ã_x0090_Â¾Ã_x0090_Â¹ Ã‘â€¦Ã_x0090_Â±Ã_x0090_Â¿). Ã_x0090_Â¿Ã_x0090_ÂµÃ‘â‚¬Ã_x0090_Â²Ã‘â€¹Ã_x0090_Â¹ Ã_x0090_ÂºÃ_x0090_Â»Ã_x0090_Â°Ã‘Â_x0081_Ã‘â€š ÂµÃ‘â‚¬ Ã_x0090_Â¿Ã‘â‚¬Ã_x0090_ÂµÃ_x0090_Â´Ã‘Â_x0081_Ã‘â€šÃ_x0090_Â°Ã_x0090_Â²Ã_x0090_Â»Ã_x0090_ÂµÃ_x0090_Â½ Ã_x0090_Â¾Ã‘Â_x0081_Ã‘â€šÃ_x0090_Â°Ã_x0090_Â»Ã‘Å’Ã_x0090_Â½Ã‘â€¹Ã_x0090_Â¼Ã_x0090_Â¸ Ã_x0090_Â¿Ã_x0090_Â°Ã‘â€ Ã_x0090_Â¸Ã_x0090_ÂµÃ_x0090_Â½Ã‘â€šÃ_x0090_Â°Ã_x0090_Â¼Ã_x0090_Â¸. Ã_x0090_ËœÃ_x0090_Â·Ã‘Æ’Ã‘â€¡Ã_x0090_Â°Ã‘Â_x008f_ Ã‘Â_x0081_Ã_x0090_Â¸Ã_x0090_Â¼Ã_x0090_Â¿Ã‘â€šÃ_x0090_Â¾Ã_x0090_Â¼Ã‘â€¹ (Ã_x0090_Â¾Ã_x0090_Â´Ã‘â€¹Ã‘Ë†Ã_x0090_ÂºÃ_x0090_Â°, Ã_x0090_Â¾Ã‘â€šÃ_x0090_ÂµÃ_x0090_ÂºÃ_x0090_Â¸, Ã_x0090_Â±Ã_x0090_ÂµÃ_x0090_Â½Ã_x0090_Â´Ã_x0090_Â¾Ã_x0090_Â¿Ã_x0090_Â½Ã_x0090_Â¾Ã‘Â_x008d_, Ã_x0090_Â°Ã‘Â_x0081_Ã‘â€ Ã_x0090_Â¸Ã‘â€š) Ã‘Æ’ Ã_x0090_Â¸Ã_x0090_Â·Ã‘Æ’Ã‘â€¡Ã_x0090_Â°Ã_x0090_ÂµÃ_x0090_Â¼Ã_x0090_Â¾Ã_x0090_Â¹ Ã_x0090_ÂºÃ_x0090_Â¾Ã_x0090_Â³Ã_x0090_Â¾Ã‘â‚¬Ã‘â€šÃ‘â€¹ Ã_x0090_Â¿Ã_x0090_Â°Ã‘â€ Ã_x0090_Â¸Ã_x0090_ÂµÃ_x0090_Â½Ã‘â€šÃ_x0090_Â¾Ã_x0090_Â², Ã_x0090_Â±Ã‘â€¹Ã_x0090_Â»Ã_x0090_Â¸ Ã_x0090_Â½Ã_x0090_Â°Ã_x0090_Â¹Ã_x0090_Â´Ã_x0090_ÂµÃ_x0090_Â½Ã‘â€¹ Ã_x0090_Â·Ã_x0090_Â½Ã_x0090_Â°Ã‘â€¡Ã_x0090_Â¸Ã_x0090_Â¼Ã‘â€¹Ã_x0090_Âµ Ã‘â‚¬Ã_x0090_Â°Ã_x0090_Â·Ã_x0090_Â»Ã_x0090_Â¸Ã‘â€¡Ã_x0090_Â¸Ã‘Â_x008f_ Ã‘â€šÃ_x0090_Â¾Ã_x0090_Â»Ã‘Å’Ã_x0090_ÂºÃ_x0090_Â¾ Ã_x0090_Â² Ã_x0090_Â½Ã_x0090_Â°Ã_x0090_Â»Ã_x0090_Â¸Ã‘â€¡Ã_x0090_Â¸Ã_x0090_Â¸ Ã‘Â_x0081_Ã_x0090_Â¸Ã_x0090_Â¼Ã_x0090_Â¿Ã‘â€šÃ_x0090_Â¾Ã_x0090_Â¼Ã_x0090_Â° Ã_x0090_Â±Ã_x0090_ÂµÃ_x0090_Â½Ã_x0090_Â´Ã_x0090_Â¾Ã_x0090_Â¿Ã_x0090_Â½Ã_x0090_Â¾Ã‘Â_x008d_ (p-value=0,015), Ã_x0090_Â¸ Ã‘Ë†Ã_x0090_Â°Ã_x0090_Â½Ã‘Â_x0081_ Ã_x0090_Â·Ã_x0090_Â°Ã_x0090_Â±Ã_x0090_Â¾Ã_x0090_Â»Ã_x0090_ÂµÃ_x0090_Â²Ã_x0090_Â°Ã_x0090_Â½Ã_x0090_Â¸Ã‘Â_x008f_ covid-19 Ã_x0090_Â±Ã‘â€¹Ã_x0090_Â» Ã_x0090_Â²Ã‘â€¹Ã‘Ë†Ã_x0090_Âµ Ã_x0090_Â² Ã_x0090_Â³Ã‘â‚¬Ã‘Æ’Ã_x0090_Â¿Ã_x0090_Â¿Ã_x0090_Âµ Ã_x0090_Â¿Ã_x0090_Â°Ã‘â€ Ã_x0090_Â¸Ã_x0090_ÂµÃ_x0090_Â½Ã‘â€šÃ_x0090_Â¾Ã_x0090_Â² Ã‘Â_x0081_ Ã‘Â_x0081_Ã_x0090_Â¸Ã_x0090_Â¼Ã_x0090_Â¿Ã‘â€šÃ_x0090_Â¾Ã_x0090_Â¼Ã_x0090_Â¾Ã_x0090_Â¼ Ã_x0090_Â±Ã_x0090_ÂµÃ_x0090_Â½Ã_x0090_Â´Ã_x0090_Â¾Ã_x0090_Â¿Ã_x0090_Â½Ã_x0090_Â¾Ã‘Â_x008d_ (0Ã_x0090_Â¨=5,8 (1,2;26,7). Ã_x0090_â€”Ã_x0090_Â°Ã_x0090_ÂºÃ_x0090_Â»Ã‘Å½Ã‘â€¡Ã_x0090_ÂµÃ_x0090_Â½Ã_x0090_Â¸Ã_x0090_Âµ. Ã_x0090_Â¢Ã_x0090_Â°Ã_x0090_ÂºÃ_x0090_Â¸Ã_x0090_Â¼ Ã_x0090_Â¾Ã_x0090_Â±Ã‘â‚¬Ã_x0090_Â°Ã_x0090_Â·Ã_x0090_Â¾Ã_x0090_Â¼, Ã_x0090_Â½Ã_x0090_ÂµÃ‘Â_x0081_Ã_x0090_Â¼Ã_x0090_Â¾Ã‘â€šÃ‘â‚¬Ã‘Â_x008f_ Ã_x0090_Â½Ã_x0090_Â° Ã_x0090_Â²Ã‘â€¹Ã‘Â_x0081_Ã_x0090_Â¾Ã_x0090_ÂºÃ_x0090_Â¸Ã_x0090_Â¹ Ã_x0090_Â¿Ã_x0090_Â¾Ã‘â€šÃ_x0090_ÂµÃ_x0090_Â½Ã‘â€ Ã_x0090_Â¸Ã_x0090_Â°Ã_x0090_Â»Ã‘Å’Ã_x0090_Â½Ã‘â€¹Ã_x0090_Â¹ Ã‘â‚¬Ã_x0090_Â¸Ã‘Â_x0081_Ã_x0090_Âº Ã_x0090_Â·Ã_x0090_Â°Ã_x0090_Â±Ã_x0090_Â¾Ã_x0090_Â»Ã_x0090_ÂµÃ_x0090_Â²Ã_x0090_Â°Ã_x0090_Â½Ã_x0090_Â¸Ã‘Â_x008f_ Ã_x0090_Â¸/Ã_x0090_Â¸Ã_x0090_Â»Ã_x0090_Â¸ Ã‘Â_x0081_Ã_x0090_Â¼Ã_x0090_ÂµÃ‘â‚¬Ã‘â€šÃ_x0090_Â¸ Ã_x0090_Â¾Ã‘â€š covid-19 Ã_x0090_Â² Ã_x0090_ÂºÃ_x0090_Â»Ã_x0090_Â°Ã‘Â_x0081_Ã‘â€šÃ_x0090_ÂµÃ‘â‚¬Ã_x0090_Â°Ã‘â€¦ 3 Ã_x0090_Â¸ 2 (Ã‘â€š.Ã_x0090_Âµ. Ã_x0090_Â³Ã‘â‚¬Ã‘Æ’Ã_x0090_Â¿Ã_x0090_Â¿Ã‘â€¹ Ã‘â€šÃ‘Â_x008f_Ã_x0090_Â¶Ã_x0090_ÂµÃ_x0090_Â»Ã‘â€¹Ã‘â€¦ Ã_x0090_Â¿Ã_x0090_Â°Ã‘â€ Ã_x0090_Â¸Ã_x0090_ÂµÃ_x0090_Â½Ã‘â€šÃ_x0090_Â¾Ã_x0090_Â² Ã‘Â_x0081_ Ã_x0090_Â²Ã‘â€¹Ã‘â‚¬Ã_x0090_Â°Ã_x0090_Â¶Ã_x0090_ÂµÃ_x0090_Â½Ã_x0090_Â½Ã_x0090_Â¾Ã_x0090_Â¹ Ã‘Â_x0081_Ã_x0090_ÂµÃ‘â‚¬Ã_x0090_Â´Ã_x0090_ÂµÃ‘â€¡Ã_x0090_Â½Ã_x0090_Â¾Ã_x0090_Â¹ Ã_x0090_Â½Ã_x0090_ÂµÃ_x0090_Â´Ã_x0090_Â¾Ã‘Â_x0081_Ã‘â€šÃ_x0090_Â°Ã‘â€šÃ_x0090_Â¾Ã‘â€¡Ã_x0090_Â½Ã_x0090_Â¾Ã‘Â_x0081_Ã‘â€šÃ‘Å’ Ã_x0090_Â¸ Ã‘â€¦Ã_x0090_Â±Ã_x0090_Â¿ Ã‘Â_x0081_Ã_x0090_Â¾Ã_x0090_Â¾Ã‘â€šÃ_x0090_Â²Ã_x0090_ÂµÃ‘â€šÃ‘Â_x0081_Ã‘â€šÃ_x0090_Â²Ã_x0090_ÂµÃ_x0090_Â½Ã_x0090_Â½Ã_x0090_Â¾) Ã‘Æ’Ã_x0090_Â²Ã_x0090_ÂµÃ_x0090_Â»Ã_x0090_Â¸Ã‘â€¡Ã_x0090_ÂµÃ_x0090_Â½Ã_x0090_Â¸Ã‘Â_x008f_ Ã_x0090_Â·Ã_x0090_Â°Ã_x0090_Â±Ã_x0090_Â¾Ã_x0090_Â»Ã_x0090_ÂµÃ_x0090_Â²Ã_x0090_Â°Ã_x0090_ÂµÃ_x0090_Â¼Ã_x0090_Â¾Ã‘Â_x0081_Ã‘â€šÃ_x0090_Â¸ Ã_x0090_Â¸/Ã_x0090_Â¸Ã_x0090_Â»Ã_x0090_Â¸ Ã‘Â_x0081_Ã_x0090_Â¼Ã_x0090_ÂµÃ‘â‚¬Ã‘â€šÃ_x0090_Â½Ã_x0090_Â¾Ã‘Â_x0081_Ã‘â€šÃ_x0090_Â¸ Ã_x0090_Â¾Ã‘â€š covid-19 Ã_x0090_Â²Ã‘â€¹Ã‘Â_x008f_Ã_x0090_Â²Ã_x0090_Â»Ã_x0090_ÂµÃ_x0090_Â½Ã_x0090_Â¾ Ã_x0090_Â½Ã_x0090_Âµ Ã_x0090_Â±Ã‘â€¹Ã_x0090_Â»Ã_x0090_Â¾. Ã_x0090_Â½Ã_x0090_Â°Ã_x0090_Â¿Ã‘â‚¬Ã_x0090_Â¾Ã‘â€šÃ_x0090_Â¸Ã_x0090_Â², Ã‘â€¡Ã_x0090_Â°Ã‘Â_x0081_Ã‘â€šÃ_x0090_Â¾Ã‘â€šÃ_x0090_Â° Ã_x0090_Â·Ã_x0090_Â°Ã_x0090_Â±Ã_x0090_Â¾Ã_x0090_Â»Ã_x0090_ÂµÃ_x0090_Â²Ã_x0090_Â°Ã_x0090_ÂµÃ_x0090_Â¼Ã_x0090_Â¾Ã‘Â_x0081_Ã‘â€šÃ_x0090_Â¸ Ã_x0090_Â² Ã_x0090_ÂºÃ_x0090_Â»Ã_x0090_Â°Ã‘Â_x0081_Ã‘â€šÃ_x0090_ÂµÃ‘â‚¬Ã_x0090_Âµ 1, Ã_x0090_ÂºÃ_x0090_Â¾Ã‘â€šÃ_x0090_Â¾Ã‘â‚¬Ã‘â€¹Ã_x0090_Â¹ Ã_x0090_Â¿Ã_x0090_Â¾ Ã_x0090_Â¾Ã‘Â_x0081_Ã_x0090_Â½Ã_x0090_Â¾Ã_x0090_Â²Ã_x0090_Â½Ã‘â€¹Ã_x0090_Â¼ Ã_x0090_Â¿Ã_x0090_Â¾Ã_x0090_ÂºÃ_x0090_Â°Ã_x0090_Â·Ã_x0090_Â°Ã‘â€šÃ_x0090_ÂµÃ_x0090_Â»Ã‘Â_x008f_Ã_x0090_Â¼ Ã_x0090_Â²Ã_x0090_ÂºÃ_x0090_Â»Ã‘Å½Ã‘â€¡Ã_x0090_Â¸Ã_x0090_Â» Ã_x0090_Â¿Ã_x0090_Â°Ã‘â€ Ã_x0090_Â¸Ã_x0090_ÂµÃ_x0090_Â½Ã‘â€šÃ_x0090_Â¾Ã_x0090_Â² Ã‘Â_x0081_ Ã_x0090_Â±Ã_x0090_Â¾Ã_x0090_Â»Ã_x0090_ÂµÃ_x0090_Âµ Ã_x0090_Â±Ã_x0090_Â»Ã_x0090_Â°Ã_x0090_Â³Ã_x0090_Â¾Ã_x0090_Â¿Ã‘â‚¬Ã_x0090_Â¸Ã‘Â_x008f_Ã‘â€šÃ_x0090_Â½Ã‘â€¹Ã_x0090_Â¼Ã_x0090_Â¸ Ã_x0090_ÂºÃ_x0090_Â»Ã_x0090_Â¸Ã_x0090_Â½Ã_x0090_Â¸Ã‘â€¡Ã_x0090_ÂµÃ‘Â_x0081_Ã_x0090_ÂºÃ_x0090_Â¸Ã_x0090_Â¼Ã_x0090_Â¸ Ã_x0090_Â¿Ã_x0090_Â¾Ã_x0090_ÂºÃ_x0090_Â°Ã_x0090_Â·Ã_x0090_Â°Ã‘â€šÃ_x0090_ÂµÃ_x0090_Â»Ã‘Â_x008f_Ã_x0090_Â¼Ã_x0090_Â¸, Ã_x0090_Â±Ã‘â€¹Ã_x0090_Â»Ã_x0090_Â° Ã_x0090_Â²Ã‘â€¹Ã‘Ë†Ã_x0090_Âµ, Ã_x0090_Â¾Ã_x0090_Â´Ã_x0090_Â½Ã_x0090_Â°Ã_x0090_ÂºÃ_x0090_Â¾ Ã‘Â_x008d_Ã‘â€šÃ_x0090_Â¾ Ã_x0090_Â½Ã_x0090_Âµ Ã_x0090_Â´Ã_x0090_Â¾Ã‘Â_x0081_Ã‘â€šÃ_x0090_Â¸Ã_x0090_Â³Ã_x0090_Â»Ã_x0090_Â¾ Ã‘Â_x0081_Ã‘â€šÃ_x0090_Â°Ã‘â€šÃ_x0090_Â¸Ã‘Â_x0081_Ã‘â€šÃ_x0090_Â¸Ã‘â€¡Ã_x0090_ÂµÃ‘Â_x0081_Ã_x0090_ÂºÃ_x0090_Â¾Ã_x0090_Â¹ Ã_x0090_Â·Ã_x0090_Â½Ã_x0090_Â°Ã‘â€¡Ã_x0090_Â¸Ã_x0090_Â¼Ã_x0090_Â¾Ã‘Â_x0081_Ã‘â€šÃ_x0090_Â¸, p=0,222. Ã_x0090_Å¸Ã_x0090_Â¾-Ã_x0090_Â²Ã_x0090_Â¸Ã_x0090_Â´Ã_x0090_Â¸Ã_x0090_Â¼Ã_x0090_Â¾Ã_x0090_Â¼Ã‘Æ’, Ã‘Â_x008d_Ã‘â€šÃ_x0090_Â¾ Ã‘Â_x0081_Ã_x0090_Â²Ã‘Â_x008f_Ã_x0090_Â·Ã_x0090_Â°Ã_x0090_Â½Ã_x0090_Â¾ Ã‘Â_x0081_ Ã_x0090_Â±Ã_x0090_Â¾Ã_x0090_Â»Ã‘Å’Ã‘Ë†Ã_x0090_ÂµÃ_x0090_Â¹ Ã_x0090_Â¼Ã_x0090_Â¾Ã_x0090_Â±Ã_x0090_Â¸Ã_x0090_Â»Ã‘Å’Ã_x0090_Â½Ã_x0090_Â¾Ã‘Â_x0081_Ã‘â€šÃ‘Å’Ã‘Å½ Ã_x0090_Â¿Ã_x0090_Â°Ã‘â€ Ã_x0090_Â¸Ã_x0090_ÂµÃ_x0090_Â½Ã‘â€šÃ_x0090_Â¾Ã_x0090_Â² Ã_x0090_Â´Ã_x0090_Â°Ã_x0090_Â½Ã_x0090_Â½Ã_x0090_Â¾Ã_x0090_Â¹ Ã_x0090_ÂºÃ_x0090_Â°Ã‘â€šÃ_x0090_ÂµÃ_x0090_Â³Ã_x0090_Â¾Ã‘â‚¬Ã_x0090_Â¸Ã_x0090_Â¸ Ã_x0090_Â¿Ã_x0090_Â°Ã‘â€ Ã_x0090_Â¸Ã_x0090_ÂµÃ_x0090_Â½Ã‘â€šÃ_x0090_Â¾Ã_x0090_Â² Ã_x0090_Â¿Ã_x0090_Â¾ Ã‘Â_x0081_Ã‘â‚¬Ã_x0090_Â°Ã_x0090_Â²Ã_x0090_Â½Ã_x0090_ÂµÃ_x0090_Â½Ã_x0090_Â¸Ã‘Å½ Ã‘Â_x0081_ Ã_x0090_Â¿Ã_x0090_Â°Ã‘â€ Ã_x0090_Â¸Ã_x0090_ÂµÃ_x0090_Â½Ã‘â€šÃ_x0090_Â°Ã_x0090_Â¼Ã_x0090_Â¸ Ã_x0090_ÂºÃ_x0090_Â»Ã_x0090_Â°Ã‘Â_x0081_Ã‘â€šÃ_x0090_ÂµÃ‘â‚¬Ã_x0090_Â¾Ã_x0090_Â² 2 Ã_x0090_Â¸ 3.	2020		Klinicheskaya nefrologiya	12	4	36-42		10.18565/nephrology.2020.4.36-42	2021	#564	Dragunov 2020
Outcomes of Universal COVID-19 Testing Following Detection of Incident Cases in 11 Long-term Care Facilities	Bigelow, Benjamin F.; Tang, Olive; Barshick, Bryan; Peters, Matthew; Sisson, Stephen D.; Peairs, Kimberly S.; Katz, Morgan J.		2021		JAMA Intern Med	181	1	127-129		10.1001/jamainternmed.2020.3738	4608	#5640	Bigelow 2021
Outdoor Airborne Transmission of Coronavirus Among Apartments in High-Density Cities	Huang, J.; Jones, P.; Zhang, A.; Hou, S. S.; Hang, J.; Spengler, J. D.	The coronaviruses have inflicted health and societal crises in recent decades. Both SARS CoV-1 and 2 are suspected to spread through outdoor routes in high-density cities, infecting residents in apartments on separate floors or in different buildings in many superspreading events, often in the absence of close personal contact. The viability of such mode of transmission is disputed in the research literature, and there is little evidence on the doseâ€“response relationship at the apartment level. This paper describes a study to examine the viability of outdoor airborne transmission between neighboring apartments in high density cities. A first-principles model, airborne transmission via outdoor route (ATOR), was developed to simulate airborne pathogen generation, natural decay, outdoor dispersion, apartment entry, and inhalation exposure of susceptible persons in neighboring apartments. The model was partially evaluated using a smoke tracer experiment in a mock-up high-density city site and cross-checking using the computational fluid dynamics (CFD) models. The ATOR model was used to retrospectively investigate the relationship between viral exposure and disease infection at an apartment level in two superspreading events in Hong Kong: the SARS outbreak in Amoy Gardens and the COVID-19 outbreak in Luk Chuen House. Logistic regression results suggested that the predicted viral exposure was positively correlated with the probability of disease infection at apartment level for both events. Infection risks associated with the outdoor route transmission of SARS can be reduced to &amp;lt;10%, if the quanta emission rate from the primary patient is below 30 q/h. Compared with the indoor route transmission, the outdoor route can better explain patterns of disease infection. A viral plume can spread upward and downward, driven by buoyancy forces, while also dispersing under natural wind. Fan-assistant natural ventilation in residential buildings may increase infection risks. Findings have implication for public health response to current and future pandemics and the ATOR model can serve as planning and design tool to identify the risk of airborne disease transmission in high-density cities. Â© Copyright Â© 2021 Huang, Jones, Zhang, Hou, Hang and Spengler.	2021		Frontiers in Built Environment	7				10.3389/fbuil.2021.666923	951	#5641	Huang 2021
Outdoor sports and physical activity during social distancing by sports sciences and exercise course students at the university of Salerno	Raiola, G.; Aliberti, S.	Problem Statement. One of the major current problems in the motor and sports field concerns the impact of the COVID-19 epidemic on the economy of fitness and sports centers, which risk a permanent closure due to the prolonged blocking of activities. For a future restart, it is necessary to find adaptive and / or compensatory strategies, such as outdoor activities.Purpose. The study investigates some elements of current motor practice and the possibility of organizing / participating in outdoor fitness classes. The utility is to summarize the state of the art, even if currently dynamic, to hypothesize a new adaptive and / or compensatory strategy for the possible change in current lifestyles.Methods. The sample is made up of 224 motor science students from the University of Salerno because they are future experts and, in the abstract, interpreters of a healthy and active lifestyle tending to performance. A structured questionnaire was prepared with Google Forms and emailed to students. Data were analyzed using cluster analysis and descriptive statistics, to calculate the variables expressed as a percentage.Results. The second lockdown did not stop the practice of physical activity (78.6%) in motor science students. 57.6% declared that they practiced outdoor motor activities, individually (60.16%), on the street (55.47%), without a mask (71.09%) and maintaining social distancing (97.66%). The majority (94.64%) have never practiced or organized outdoor fitness classes;however, 64.3% in the future are willing to plan / take part in outdoor fitness classes. An obstacle could be represented by the lack of spaces or paths, as stated by 74.11%.Conclusions. From the result of the study, an evolving phenomenon emerges preliminarily which, at times, compensates for the current emergency state and, proactively, can be adaptive.Given the local nature of the data, it can be used for the establishment and new training in motor sciences, called Sport, Exercise and Wellness Management. Â© 2021, Editura Universitatii din Pitesti. All rights reserved.	2021		Journal of Physical Education and Sport	21		612-617		10.7752/jpes.2021.s1071	1663	#5642	Raiola 2021
An outline of SARS-CoV-2 pathogenesis and the complement cascade of immune system	Hembram, P.	BACKGROUND: Coronavirus disease 19 is a viral infection caused by a novel coronavirus, SARS-CoV-2. It was first notified in Wuhan, China, is now spread into numerous part of the world. Thus, the world needs urgent support and encouragement to develop a vaccine or antiviral treatments to combat the atrocious outbreak. MAIN BODY OF THE ABSTRACT: The origin of this virus is yet unknown; however, rapid transmission from human-to-human "Anthroponosis" has widely confirmed. The world is witnessing a continuous hike in SARS-CoV-2 infection. In light of the outbreak of coronavirus disease 19, we have aimed to highlight the basic and vital information about the novel coronavirus. We provide an overview of SARS-CoV-2 transmission, timeline and its pathophysiological properties which would be an aid for the development of therapeutic molecules and antiviral drugs. Immune system plays a crucial role in virus infection in order to control but may have dark side when becomes uncontrollable. The host and SARS-CoV-2 interaction describe how the virus exploits host machinery and how overactive host immune response can cause disease severity also addressed in this review. SHORT CONCLUSION: Safe and effective vaccines may be the game-changing tools, but in the near future wearing mask, washing hands at regular intervals, avoiding crowed, maintaining physical distancing and hygienic surrounding, must be good practices to reduce and break the transmission chain. Still, research is ongoing not only on how vaccines protect against disease, but also against infection and transmission.	2021		Bull Natl Res Cent	45	1	123	34257504	10.1186/s42269-021-00582-2	6745	#5643	Hembram 2021
Outpatient Clinic in Obesity Care During COVID-19 Outbreak: Physically Far, Virtually Near. Brief Correspondence on a Single Center Experience: Cohort Study	Pizza, Francesco; Antonio, Dario; Dell; Isola, Chiara; Lucido, Francesco Saverio; Gambardella, Claudio		2021		Obes Surg	31	8	3869-3873		10.1007/s11695-021-05433-7	1389	#5644	Pizza 2021
Overcoming the impact of the COVID-19 pandemic on oncology early phase trials and drug development in Asiaâ€”Experiences and perspectives of the Asian Oncology Early Phase 1 Consortium	Shimizu, T.; Kim, D. W.; Loong, H. H.; Lin, C. C.; Ng, M. C. H.; Yamamoto, N.; Ma, B.; Tan, D. S. W.	Aim: The significance and prioritization of early phase oncology trial continuation during a global pandemic is unknown. This study reported the outcomes, multiple challenges, and broad recommendations associated with the impact of the novel coronavirus disease 2019 (COVID-19) on oncology early phase 1 trialsâ€”and on drug development in Asiaâ€”based on the experiences and perspectives of Asian oncology phase 1 centers. Methods: Between March and April 2020 during the initial period of outbreak, the impact of COVID-19 across oncology phase 1 sites in five Asian countriesâ€”China (Hong Kong), Japan, South Korea, Taiwan, and Singaporeâ€”was retrospectively analyzed. Results: There was no trial termination or treatment discontinuation in all five countries. Although the most common impact was new patient enrollment being placed on hold, which was based on pharmaceutical sponsorsâ€™ decision-making, the situation varied per site. Most sites had no restrictions in place that would limit their ability to fully comply with the requirements of conducting the early phase studies. The number of protocol deviations during the pandemic was largely dependent on domestic transportation status during the outbreak rather than the ability of the clinical trial centers. Conclusion: Determining the risk to benefits ratio of patients with cancer who are enrolled in early phase 1 clinical trials under the unusual circumstances of a global pandemic is important. Specific guidance or guidelines on the conduct of early phase 1 clinical trials during public health emergencies that are based on the recent lessons learned is urgently required.	2021		Asia-Pacific Journal of Clinical Oncology	17	4	388-395		10.1111/ajco.13510	9583	#5645	Shimizu 2021
Overdispersion in COVID-19 increases the effectiveness of limiting nonrepetitive contacts for transmission control	Sneppen, K.; Nielsen, B. F.; Taylor, R. J.; Simonsen, L.	Increasing evidence indicates that superspreading plays a dominant role in COVID-19 transmission. Recent estimates suggest that the dispersion parameter k for severe acute respiratory syndrome coronavirus 2 (SARS-CoV-2) is on the order of 0.1, which corresponds to about 10% of cases being the source of 80% of infections. To investigate how overdispersion might affect the outcome of various mitigation strategies, we developed an agent-based model with a social network that allows transmission through contact in three sectors: "close" (a small, unchanging group of mutual contacts as might be found in a household), "regular" (a larger, unchanging group as might be found in a workplace or school), and "random" (drawn from the entire model population and not repeated regularly). We assigned individual infectivity from a gamma distribution with dispersion parameter k. We found that when k was low (i.e., greater heterogeneity, more superspreading events), reducing random sector contacts had a far greater impact on the epidemic trajectory than did reducing regular contacts; when k was high (i.e., less heterogeneity, no superspreading events), that difference disappeared. These results suggest that overdispersion of COVID-19 transmission gives the virus an Achilles' heel: Reducing contacts between people who do not regularly meet would substantially reduce the pandemic, while reducing repeated contacts in defined social groups would be less effective.	2021		Proceedings of the National Academy of Sciences of the United States of America	118	14			10.1073/pnas.2016623118	8863	#5646	Sneppen 2021
Overexpression of SARS-CoV-2 protein ORF6 dislocates RAE1 and NUP98 from the nuclear pore complex	Kato, K.; Ikliptikawati, D. K.; Kobayashi, A.; Kondo, H.; Lim, K.; Hazawa, M.; Wong, R. W.	The novel human betacoronavirus SARS-CoV-2 has caused an unprecedented pandemic in the 21st century. Several studies have revealed interactions between SARS-CoV-2 viral proteins and host nucleoporins, yet their functions are largely unknown. Here, we demonstrate that the open-reading frame 6 (ORF6) of SARS-CoV-2 can directly manipulate localization and functions of nucleoporins. We found that ORF6 protein disrupted nuclear rim staining of nucleoporins RAE1 and NUP98. Consequently, this disruption caused aberrant nucleocytoplasmic trafficking and led to nuclear accumulation of mRNA transporters such as hnRNPA1. Ultimately, host cell nucleus size was reduced and cell growth was halted.	2021		Biochemical and Biophysical Research Communications	536		59-66		10.1016/j.bbrc.2020.11.115	9811	#5647	Kato 2021
Overlapping and discrete aspects of the pathology and pathogenesis of the emerging human pathogenic coronaviruses SARS-CoV, MERS-CoV, and 2019-nCoV	Liu, Jia; Zheng, Xin; Tong, Qiaoxia; Li, Wei; Wang, Baoju; Sutter, Kathrin; Trilling, Mirko; Lu, Mengji; Dittmer, Ulf; Yang, Dongliang	First reported from Wuhan, TheÂ People&#039;s Republic of China, on 31 December 2019, the ongoing outbreak of a novel coronavirus (2019-nCoV) causes great global concerns. Based on the advice of the International Health Regulations Emergency Committee and the fact that to date 24 other countries also reported cases, the WHO Director-General declared that the outbreak of 2019-nCoV constitutes a Public Health Emergency of International Concern on 30 January 2020. Together with the other two highly pathogenic coronaviruses, the severe acute respiratory syndrome coronavirus (SARS-CoV) and Middle East respiratory syndrome coronavirus (MERS-CoV), 2019-nCov and other yet to be identified coronaviruses pose a global threat to public health. In this mini-review, we provide a brief introduction to the pathology and pathogenesis of SARS-CoV and MERS-CoV and extrapolate this knowledge to the newly identified 2019-nCoV.	2020		J Med Virol	92	5	491-494		10.1002/jmv.25709	6042	#5648	Liu 2020
An overview of 2019 novel coronavirus COVID-19 pandemic: A review study	Garosi, V. H.; Tanhaie, S.; Chaboksavar, F.; Kamari, T.; Gheshlaghi, P. A.; Toghroli, R.; Soltaninezhad, S.; Azizi, S. A.; Yazdani, V.; Mahmoodi, F.	Coronavirus disease 2019 (COVID-19), caused by severe acute respiratory syndrome coronavirus 2, was first reported in December 2019 in Wuhan, Hubei province, China. It is now known as a pandemic and a global crisis due to rapid human-to-human transmission with the vast expansion that has affected almost all countries. The primary source of the disease is still unknown, but it is possible that the virus was transmitted through bat to an intermediate host and then to humans. The main and early symptoms of COVID-19 infection are fatigue, fever, dry cough, myalgia, and dyspnea. The incubation period of the disease is about 2-14 days, which is one of the important parameters for planning to prevent disease outbreak. PT-polymerase chain reaction test is used to diagnose the disease; chest computed tomography scan, chest X-ray, blood tests, and symptoms are also very helpful in diagnosing the disease. There is a strong emphasis on controlling infections and hand hygiene to prevent the transmission of the disease. There is not enough knowledge about this disease yet, and there are no specific vaccines or medications available to prevent and treat this disease. The current review study uses articles indexed on databases of Embase, Elsevier, PubMed, and World Health Organization and Centers for Disease Control and Prevention, and keywords of coronavirus, COVID-19, acute respiratory distress syndrome and China.	2021		Journal of education and health promotion	10		280		10.4103/jehp.jehp_1403_20	8160	#5649	Garosi 2021
Benefit to Few Versus Risk to Many: An Ethical Dilemma During Coronavirus Disease 2019 Pandemic for Deceased-Donor Organ Transplant in a Resource-Limited Developing Country	Kute, V.; Ramesh, V.; Shroff, S.; Prasad, N.; Guleria, S.; Prakash, J.; Sahay, M.; Modi, P.; Cantarovich, M.; Haberal, M.	The tools in our armamentarium to prevent the transmission of coronavirus disease 2019, known as COVID-19, are social distancing; frequent handwashing; use of facial masks; preventing nonessential contacts/travel; nationwide lockdown; and testing, isolation, and contact tracing. However, the World Health Organization's suggestions to isolate, test, treat, and trace contacts are difficult to implement in the resourcelimited developing world. The points to weigh before performing deceased-donor organ transplant in developing countries are as follows: limitations in standard personal protective equipment (as approved by the World Health Organization), testing kits, asymptomatic infections, negative-pressure isolation rooms, intensive care unit beds, ventilator support, telehealth, availability of trained health care workers, hospital beds, the changing dynamic of this pandemic, the unwillingness of recipients, education updates, and additional burdens on the existing health care system. This pandemic has created ethical dilemmas on how to prioritize the use of our facilities, equipment, and supplies in the cash-strapped developing world. We believe that, at the present time, we should aim to resolve the COVID-19 pandemic that is affecting a large sector of the population by diverting efforts from deceased-donor organ transplant. Transplant units should conduct case-bycase evaluations when assessing the convenience of carrying out lifesaving deceased-donor organ transplant, appropriately balanced with the resources needed to address the current pandemic.	2021		Exp Clin Transplant	19	1	2022-01-07	32778012	10.6002/ect.2020.0134	6471	#565	Kute 2021
An Overview of Contact Tracing Applications Between Privacy Protection and Public Health: State-of-the-Art and Recommendations	Kolasa, K.; Mazzi, F.; Leszczuk-Czubkowska, E.; Zrubka, Z.; PÃ©ntek, M.	BACKGROUND: During the outbreak of the COVID-19 pandemic, contact tracing applications have received a lot of public attention. The ongoing debate highlights the challenges of the adoption of data-driven innovation. We reflect on how to ensure an appropriate level of protection of individual data and maximize public health benefits derivable from the collected data. OBJECTIVE: The aim of the study was to analyze available COVID-19 contact tracing applications and verify to what extent public health interests and data privacy standards can be fulfilled simultaneously in the process of the adoption of digital health technologies. METHODS: A systematic review of Pubmed, Medbase, and grey literature was performed to identify available contact tracing applications. Two checklists were developed to evaluate (1) the applications' compliance with data privacy standards and (2) their fulfillment of public health interests. Based on both checklists, a scorecard with a selected set of minimum requirements was created with the goal to estimate whether the balance between the objective of data privacy and public health interests can be achieved to ensure the broad adoption of digital technologies. RESULTS: Overall, 21 contact tracing applications were reviewed. In total, 11 criteria were defined to assess the usefulness of each digital technology for public health interests. The most frequently installed features related to contact alerting and governmental accountability. The least frequent feature was the availability of a system of medical or organizational support. Only one app provided a threshold for population coverage needed for the digital solution to be effective. In total, 12 criteria were used to assess the compliance of contact tracing applications with data privacy regulations. Explicit user consent, voluntary use, and anonymization techniques were among the most frequently fulfilled criteria. What mostly lacked were information about personal data breach and data gathered from children. The balance between standards of data protection and public health benefits was achieved best by COVIDSafe and worst by Alipay Health Code. CONCLUSIONS: Contact tracing applications with high levels of compliance with standards of data privacy tend to fulfill public health interests to a limited extent. Simultaneously, digital technologies with a lower level of data privacy protection allow for more data collection. Overall, the review shows that a consistent number of applications appears to comply with standards of data privacy, while their usefulness from the public health perspective can still be maximized. CLINICALTRIAL:	2021		JMIR mHealth and uHealth					10.2196/23250	8158	#5650	Kolasa 2021
An overview of mobile applications (apps) to support the coronavirus disease 2019 response in India	Bassi, Abhinav; Arfin, Sumaiya; John, Oommen; Jha, Vivekanand	Background &amp; objectives: The potential benefits of mobile health (mHealth) initiatives to manage the coronavirus disease 2019 (COVID-19) pandemic have been explored. The Government of India, State governments, and healthcare organizations have developed various mobile apps for the containment of COVID-19. This study was aimed to systematically review COVID-19 related mobile apps and highlight gaps to inform the development of future mHealth initiatives. Methods: Google Play and the Apple app stores were searched using the terms &#039;COVID-19&#039;, &#039;coronavirus&#039;, &#039;pandemic&#039;, and &#039;epidemic&#039; in the first week of April 2020. A list of COVID-19-specific functions was compiled based on the review of the selected apps, the literature on epidemic surveillance, and national and international media reports. The World Health Organization guideline on Digital Health Interventions was used to classify the app functions under the categories of the general public, health workers, health system managers, and data services. Results: The search yielded 346 potential COVID-19 apps, of which 50 met the inclusion criteria. Dissemination of untargeted COVID-19-related information on preventative strategies and monitoring the movements of quarantined individuals was the function of 27 (54%) and 19 (32%) apps, respectively. Eight (16%) apps had a contact tracing and hotspot identification function. Interpretation &amp; conclusions: Our study highlights the current emphasis on the development of self-testing, quarantine monitoring, and contact tracing apps. India&#039;s response to COVID-19 can be strengthened by developing comprehensive mHealth solutions for frontline healthcare workers, rapid response teams and public health authorities. Among this unprecedented global health emergency, the Governments must ensure the necessary but least intrusive measures for disease surveillance.	2020		Indian J Med Res	151	5	468-473		10.4103/ijmr.IJMR_1200_20	5130	#5651	Bassi 2020
Overview of rapid mitigating strategies in Singapore during the COVID-19 pandemic	Lee, W. C.; Ong, C. Y.	This article describes the rapid mitigation strategies in addressing the rising number of coronavirus disease 2019 (COVID-19) cases in Singapore. Learning from the severe acute respiratory syndrome experience in 2003, early preparation started in January 2020 when Wuhan was declared as the epicentre of the epidemic. The government had constructed a three-pronged approach which includes travel, healthcare and community measures to curb the spread of COVID-19.	2020		Public Health	185		15-17		10.1016/j.puhe.2020.05.015	8992	#5652	Lee 2020
An Overview of SARS-CoV-2 and Animal Infection	Mahdy, M. A. A.; Younis, W.; Ewaida, Z.	A novel coronavirus has been reported as the causative pathogen of the Coronavirus disease 2019 (COVID-19) outbreak in Wuhan city, China in December 2019. Due to the rapid spread of the virus worldwide, it has been announced as a pandemic by the World Health Organization (WHO). Hospitalized patients in Wuhan were associated with the Huanan seafood wholesale market where live animals, such as poultry, bats, snakes, frogs, rabbits, marmots, and hedgehogs are sold in that market which suggests a possible zoonotic infection. It was suggested that bat is the natural host of SARS-CoV-2, but the intermediate host is still unclear. It is essential to identify the potential intermediate host to interrupt the transmission chain of the virus. Pangolin is a highly suspected candidate as an intermediate host for SARS-CoV-2. Recently, SARS-CoV-2 infection has been reported in cats, dogs, tigers, and lions. More recently SARS-CoV-2 infection affected minks severely and zoonotic transfer with a variant SARS-CoV-2 strain evidenced in Denmark, Netherlands, USA, and Spain suggesting animal-to-human and animal-to-animal transmission within mink farms. Furthermore, experimental studies documented the susceptibility of different animal species to SARS-CoV-2, such as mice, golden hamsters, cats, ferrets, non-human primates, and treeshrews. It is also essential to know the possibility of infection for other animal species. This short review aims to provide an overview on the relation between severe acute respiratory syndrome coronavirus-2 (SARS-CoV-2) infection and animals.	2020		Frontiers in Veterinary Science	7		596391-596391		10.3389/fvets.2020.596391	2730	#5653	Mahdy 2020
An overview of technologies implemented during the first wave of COVID-19: A scoping review	Abd-Alrazaq, A.; Hassan, A.; Abuelezz, I.; Ahmed, A.; Alzubaidi, M.; Shah, U.; Alhuwail, D.; Giannicchi, A.; Househ, M.	BACKGROUND: Technologies have been extensively implemented in the fight against the novel coronavirus disease (COVID-19). While several reviews were conducted regarding technologies used during COVID-19, they were limited either by focusing on a certain technology or feature, or by technologies that were proposed rather than implemented. OBJECTIVE: This review aims to provide an overview of technologies implemented during the first wave of COVID-19 as reported in the literature. METHODS: The authors conducted a scoping review following the guidelines of PRISMA Extension for Scoping Reviews (PRISMA-ScR). Studies were retrieved through searching 8 electronic databases and conducting backward and forward reference list checking. The search terms were chosen based on the target intervention (i.e., technologies) and the target disease (i.e., COVID-19). We included English publications that focused on technologies or digital tools implemented during COVID-19 to provide health-related services regardless of target health conditions, users of technologies, and settings. Two reviewers independently assessed the eligibility of studies and extracted data from the included articles. We then used a narrative approach to synthesize the extracted data. RESULTS: Of 7,374 retrieved studies, 126 were deemed eligible. Telemedicine was the most common type of technologies (85%) implemented in the first wave of COVID-19. The most common mode of telemedicine was synchronous (93.5%). The most common purpose of the technologies was providing consultation (59.5%), followed by following up with patients (35.7%) and monitoring their health status (17.4%). Zoom (17.5%) and WhatsApp (9.5%) were the most common social media and video-conferencing platforms. Both healthcare professionals and health consumers were the most common target users (81.7%). The health condition most frequently targeted by the implemented technologies was COVID-19 (30.2%), followed by any physical health conditions (16.7%) and mental health conditions (10.3%). Technologies were web-based in 84.1% of the included studies. Technologies in the included studies could be used through 11 venues. The most common venue of technologies was mobile applications (68.3%), followed by desktop applications (57.9%), telephone calls (38.9%), and websites (35.7%). CONCLUSIONS: Technologies played a crucial role in mitigating the COVID-19 challenges. Our review did not find other technologies that were implemented during the first wave of COVID-19 (e.g., contact-tracing apps, drones, blockchain). Further, technologies in this review were used for other purposes (e.g., drugs and vaccines discovery, social distancing, and immunity passport). Future research on studies about such technologies and purposes is recommended. Further reviews are required to investigate technologies implemented in the following waves of COVID-19.	2021		J Med Internet Res				34406962	10.2196/29136	6925	#5654	Abd-Alrazaq 2021
Overview of the characteristics of and responses to the three waves of COVID-19 in Japan during 2020-2021	Karako, Kenji; Song, Peipei; Chen, Yu; Tang, Wei; Kokudo, Norihiro	The first case of COVID-19 in Japan was reported on 16 January 2020. The total number of the infected has reached 313,844 and the number of deaths has reached 4,379 as of 16 January 2021. This article reviews the characteristics of and responses to the three waves of COVID-19 in Japan during 2020-2021 in order to provide a reference for the next step in epidemic prevention and control. The Japanese Government declared a state of emergency on 7 April 2020, which suppressed the increase in the number of the infected by curtailing economic activity. The first wave peaked at 701 new cases a day and it decreased to 21 new cases on May 25 when the state of emergency was lifted. However, the number of the infected increased again due to the resumption of economic activity, with a peak of 1,762 new cases a day during the second wave. Although the situation was worse than that during the first wave, the government succeeded in limiting the increase without declaring a state of emergency again, and that may be attributed to a decrease in crowd activities and an increase in the number of inspections. During the third wave, the number of the infected continued to exceed the peak during previous waves for two months. Major factors for this rise include the government&#039;s implementation of further policies to encourage certain activities, relaxed immigration restrictions, and people not reducing their level of activity. An even more serious problem is the bed usage for patients with COVID-19; bed usage exceeds 50% not only in major cities but also in various areas. On 7 January 2021, 5,953 new cases were reported a day; this greatly exceeded the previous peak, and the state of emergency was declared again. Although Japan has been preparing its medical system since the first wave, maintaining that system has imposed a large economic burden on medical facilities, hence stronger measures and additional support are urgently needed to combat COVID-19 in the coming few months.	2021		Biosci Trends	15	1	2022-01-08		10.5582/bst.2021.01019	1626	#5655	Karako 2021
An overview of the expert consensus on the mental health treatment and services for major psychiatric disorders during COVID-19 outbreak: China's experiences	Xiang, Y. T.; Zhao, N.; Zhao, Y. J.; Liu, Z.; Zhang, Q.; Feng, Y.; Yan, X. N.; Cheung, T.; Ng, C. H.	The 2019 novel coronavirus disease (COVID-19) epidemic in China has presented substantial challenges to traditional forms of mental health service delivery. This review summarizes the expert consensus on the mental health treatment and services for severe psychiatric disorders during the COVID-19 outbreak developed by the Chinese Society of Psychiatry and other academic associations. The Expert Recommendations on Managing Patients with Mental Disorders during a Serious Infectious Disease Outbreak (COVID-19) outline the appropriate measures for psychiatric hospitals or psychiatric units in general hospitals, including the delivery of outpatient, inpatient, and community mental health services. The Expert Recommendations on Internet and Telehealth in Psychiatry during Major Public Health Crises (COVID-19) describe the assessment and treatment issues of internet-based mental health services during the COVID-19 outbreak. The expert consensus recommendations provide guidance for mental health professionals in managing psychiatric services during the COVID-19 outbreak in China. The experiences from China in addressing the challenges in the management of major psychiatric disorders may be useful and relevant to other countries who are combating the COVID-19 pandemic.	2020		International journal of biological sciences	16	13	2265-2270		10.7150/IJBS.47419	7873	#5656	Xiang 2020
An Overview of the Pathogenesis, Transmission, Diagnosis, and Management of Endemic Human Coronaviruses: A Reflection on the Past and Present Episodes and Possible Future Outbreaks	Kayode, Adeoye J.; Banji-Onisile, Folasade O.; Olaniran, Ademola O.; Okoh, Anthony I.	The outbreak of the 2019 coronavirus pandemic caught the world by surprise in late 2019 and has held it hostage for months with an increasing number of infections and deaths. Although coronavirus was first discovered in the 1960s and was known to cause respiratory infection in humans, no information was available about the epidemic pattern of the virus until the past two decades. This review addresses the pathogenesis, transmission dynamics, diagnosis, management strategies, the pattern of the past and present events, and the possibility of future outbreaks of the endemic human coronaviruses. Several studies have described bats as presumptive natural reservoirs of coronaviruses. In essence, the identification of a diverse group of similar SARS coronaviruses in bats suggests the possibility of a future epidemic due to severe acute respiratory syndrome (SARS-like) coronaviruses originating from different reservoir hosts. The study also identified a lack of vaccines to prevent human coronavirus infections in humans in the past, however, the recent breakthrough in vaccine discovery and approval for emergency use for the treatment of Severe Acute Respiratory Syndrome Coronavirus 2 is commendable. The high rates of genomic substitution and recombination due to errors in RNA replication and the potential for independent species crossing suggest the chances of an entirely new strain evolving. Therefore, rapid research efforts should be deployed for vaccination to combat the COVID-19 pandemic and prevent a possible future outbreak. More sensitization and enlightenment on the need to adopt good personal hygiene practices, social distancing, and scientific evaluation of existing medications with promising antiviral effects against SARS-CoV-2 is required. In addition, intensive investigations to unravel and validate the possible reservoirs, the intermediate host, as well as insight into the ability of the virus to break the species barrier are needed to prevent future viral spillover and possible outbreaks.	2021		Pathogens	10	9	1108-1108		10.3390/pathogens10091108	2	#5657	Kayode 2021
Overview of Upper Airway Management During COVID-19 Outbreak: Head and Neck Surgeon&#039;s Perspective	Omari, Ahmad Al; Al-Ashqar, Ra; ed; Nuseir, Amjad; Al Balas, Hassan; Allan, Hadeel; Kanaan, Yazan; Alzoubi, Firas	At the end of December, 2019, a new virus was named severe acute respiratory syndrome coronavirus 2 appeared in Wuhan, China, and the disease caused is called as coronavirus disease 2019 (COVID-19) by World Health Organization, which to date having infected more than 3,588,773 people worldwide, as well as causing 247,503 deaths. A human to human transmission is thought to be predominantly by droplet spread, and direct contact with the patient or contaminated surfaces. This study aims to provide a comprehensive overview as well as to highlight essential evidence-based guidelines for how head and neck surgeon and healthcare providers need to take into consideration during their management of the upper airway during the COVID-19 pandemic safely and effectively to avoid the spread of the virus to the health provider.	2020		J Craniofac Surg	31	6	e644-e649		10.1097/SCS.0000000000006798	2393	#5658	Omari 2020
Ozone profile retrievals from TROPOMI: Implication for the variation of tropospheric ozone during the outbreak of COVID-19 in China	Zhao, Fei; Liu, Cheng; Cai, Zhaonan; Liu, Xiong; Bak, Juseon; Kim, Jae; Hu, Qihou; Xia, Congzi; Zhang, Chengxin; Sun, Youwen; Wang, Wei; Liu, Jianguo	During the outbreak of the coronavirus disease 2019 (COVID-19) in China in January and February 2020, production and living activities were drastically reduced to impede the spread of the virus, which also caused a strong reduction of the emission of primary pollutants. However, as a major species of secondary air pollutant, tropospheric ozone did not reduce synchronously, but instead rose in some region. Furthermore, higher concentrations of ozone may potentially promote the rates of COVID-19 infections, causing extra risk to human health. Thus, the variation of ozone should be evaluated widely. This paper presents ozone profiles and tropospheric ozone columns from ultraviolet radiances detected by TROPOospheric Monitoring Instrument (TROPOMI) onboard Sentinel 5 Precursor (S5P) satellite based on the principle of optimal estimation method. We compare our TROPOMI retrievals with global ozonesonde observations, Fourier Transform Spectrometry (FTS) observation at Hefei (117.17Â°E, 31.7Â°N) and Global Positioning System (GPS) ozonesonde sensor (GPSO3) ozonesonde profiles at Beijing (116.46Â°E, 39.80Â°N). The integrated Tropospheric Ozone Column (TOC) and Stratospheric Ozone Column (SOC) show excellent agreement with validation data. We use the retrieved TOC combining with tropospheric vertical column density (TVCD) of NO2 and HCHO from TROPOMI to assess the changes of tropospheric ozone during the outbreak of COVID-19 in China. Although NO2 TVCD decreased by 63%, the retrieved TOC over east China increase by 10% from the 20-day averaged before the lockdown on January 23, 2020 to 20-day averaged after it. Because the production of ozone in winter is controlled by volatile organic compounds (VOCs) indicated by monitored HCHO, which did not present evident change during the lockdown, the production of ozone did not decrease significantly. Besides, the decrease of NOx emission weakened the titration of ozone, causing an increase of ozone.	2021		Sci Total Environ	764		142886-142886		10.1016/j.scitotenv.2020.142886	3554	#5659	Zhao 2021
Benefits of Mobile Contact Tracing on COVID-19: Tracing Capacity Perspectives	Lee, Uichin; Kim, Auk		2021		Front Public Health	9		586615-586615		10.3389/fpubh.2021.586615	1528	#566	Lee 2021
P-Tracer: Proximity Detection for Contact Tracing	Thakare, L.; Dohare, R.; Akhtar, N.	COVID-19 pandemic has impacted millions of people worldwide. To tackle the spread of disease, governments all over the world had to impose sudden lockdowns with strict restrictions and has resulted in stressing most of the enterprises on the financial fronts. As the governments all over the world are now relaxing the restrictions, businesses are re-opening gradually and employees are returning back to work. There is huge responsibility on the enterprises to stay vigilant when an employee tests positive for COVID-19. To target the issue, we have come up with a contact tracing solution, P-Tracer application which uses users wifi association data from Arista Networks&#039; Cloud-Vision Wifi. This paper shortly presents the P-Tracer application working principle. We claim that the application will be useful in tracing the users association journey and detection of new hot zones and possible new cases. Â© 2021 IEEE.	2021		Int. Conf. COMmun. Syst. NETworkS, COMSNETS			116-118		10.1109/comsnets51098.2021.9352738	1795	#5660	Thakare 2021
P446â€…Decreased Sex Partnerships but No Change in Gonorrhea/Chlamydia Prevalence among Gay, Bisexual and Other Men-Who-Have-Sex-with-Men (MSM) during the COVID-19 Pandemic	Schumacher, C.; Thornton, N.; Tilchin, C.; Ghanem, K.; Hamill, M.; Rompalo, A.; Latkin, C.; Ruhs, S.; Rives, S.; Jennings, J.	BackgroundCOVID-19 mitigation measures may indirectly impact sexually transmitted infection (STI) transmission. Social distancing may impact number/type of sex partnerships and access to STI testing and treatment. The objective was to compare the number of reported sex partnerships and gonorrhea and chlamydia prevalence pre- and during-pandemic among a cohort of gay, bisexual and other men-who-have-sex-with-men (MSM) in Baltimore, Maryland, a U.S. city with sustained STI epidemics.MethodsThis study was nested in a cohort study of sexually active MSM aged 18â€“45, and included participants who had at least one study visit after March 13, 2020 (during-pandemic) and â‰¤ six months between their first during-pandemic and last pre-pandemic visit. Wilcoxon and McNemar tests for paired data were used for statistical testing.ResultsAmong 417 MSM enrolled in the cohort, 220 (52.8%) were included. 213 (96.8%) had a visit between April 6-June 30, 2020 (during-pandemic1);185 (84.1%) had a visit between July 1-September 30, 2020 (during-pandemic2), including seven who missed the during-pandemic1 visit. The majority were Black (73.2%) and aged 24â€“35 (56.4%);42% were living with HIV. Compared to pre-pandemic, the median number of total and casual male sex partners (past three months) significantly declined during-pandemic1 and during-pandemic2 (Total partners: pre-pandemic: 2.0 (range: 0â€“75);during-pandemic1: 1.0 (0â€“25), p&amp;lt;0.0001;during-pandemic2: 1.0 (0â€“20) p&amp;lt;0.0001;Casual partners: pre-pandemic: 1.0 (0â€“75);during-pandemic1: 0.0 (0â€“25) p&amp;lt;0.0001, during-pandemic2: 1.0 (0â€“20), p=0.004). Among those tested both pre- and during-pandemic2, (n=96) STI prevalence was similar (gonorrhea: 14.1% vs. 15.8%, p=0.847;chlamydia: 7.0% vs. 9.5%, p=0.527).ConclusionsAlthough overall and casual sex partnerships declined significantly during- compared to pre-pandemic, STI prevalence was similar. The observed decreased sex partnerships may not have substantially altered transmission dynamics or were offset by increased prevalence due to limited access to testing/treatment. Improved understanding of how COVID-19 mitigation measures alter STI transmission dynamics is needed.	2021		Sexually Transmitted Infections	97	Suppl 1	A175-A176		10.1136/sextrans-2021-sti.462	548	#5661	Schumacher 2021
Paediatric dentistry and Covid-19: What's next?	Paglia, L.	Students are back to school, however this year will bring more than just math tests and oral examinations. The toughest test is the one that scientists will have to face to prevent virus transmission within schools. Data collected in Italy show that of the diagnosed cases of COVID-19, 2.1% involved children aged 0-9 years and 4.0% children aged 10-19 years, with a mortality rate close to zero. In recent weeks, however, there has been a considerable increase in cases in the paediatric and adolescent population-many of which are asymptomatic-and 16% of the cases reported to the health surveillance system were of subjects under the age of 19. Schools account for 2.5% of new outbreaks, therefore the focus must be shifted to prevention measures such as daily temperature checks, management of suspicious cases at school, and the possibility of using rapid tests at school, due to the high frequency of febrile episodes during winter, in order to distinguish suspected Covid cases from the seasonal flu. Data at hand, scientific studies confirm that children of all ages can be infected with the coronavirus and spread it to others and that in the school environment the spread of the virus can become critical especially in the presence of "super-spreaders". In fact, it has recently been shown that the majority of patients (70%) with Covid-19 have never infected anyone else, while only 8% of patients are linked to 60% of new infections. Prevention is crucial and it represents the only way to win the fight against coronavirus, a fight that will also be fought in the classroom during fall. Paediatric dentists, who come into contact with a large number of children and are aware of their health status, are once again called to give their contribution to help safeguard the health of young patients, their parents, their classmates and the community as a whole.	2020		Eur J Paediatr Dent	21	4	257	33337899	10.23804/ejpd.2020.21.04.1	6281	#5663	Paglia 2020
Pakistan&#039;s Combat and Comeback Against COVID-19	Meo, Anusha Sultan; Shafi, Khalid M.		2020		J Diabetes Sci Technol	14	4	793-794		10.1177/1932296820931942	4952	#5664	Meo 2020
Pakistan&#039;s Response to COVID-19: Overcoming National and International Hypes to Fight the Pandemic	Akhtar, Hashaam; Afridi, Maham; Akhtar, Samar; Ahmad, Hamaad; Ali, Sabahat; Khalid, Sundas; Awan, Sajid Mahmood; Jahangiri, Shahzaib; Khader, Yousef Saleh	The COVID-19 outbreak started as pneumonia in December 2019 in Wuhan, China. The subsequent pandemic was declared as the sixth public health emergency of international concern on January 30, 2020, by the World Health Organization. Pakistan could be a potential hotspot for COVID-19 owing to its high population of 204.65 million and its struggling health care and economic systems. Pakistan was able to tackle the challenge with relatively mild repercussions. The present analysis has been conducted to highlight the situation of the disease in Pakistan in 2020 and the measures taken by various stakeholders coupled with support from the community to abate the risk of catastrophic spread of the virus.	2021		JMIR Public Health Surveill	7	5	e28517-e28517		10.2196/28517	1386	#5665	Akhtar 2021
PAN-INDIA 1000 SARS-CoV-2 RNA Genome Sequencing Reveals Important Insights into the Outbreak	Arindam, Maitra; Sunil, Raghav; Ashwin, Dalal; Farhan, Ali; Vanessa Molin, Paynter; Dhiraj, Paul; Nidhan, K. Biswas; Arup, Ghosh; Kunal, Jani; Sreedhar, Chinnaswamy; Sanghamitra, Pati; Arvind, Sahu; Debashis, Mitra; Manoj Kumar, Bhat; Satyajit, Mayor; Apurva, Sarin; Consortium, The PAN-INDIA SARS-CoV-2 RNA Genome Sequencing; Yogesh, S. Shouche; Aswin Sai Narain, Seshasayee; Dasaradhi, Palakodeti; Murali Dharan, Bashyam; Ajay, Parida; Saumitra, Das	The PAN-INDIA 1000 SARS-CoV-2 RNA Genome Sequencing Consortium has achieved its initial goal of completing the sequencing of 1000 SARS-CoV-2 genomes from nasopharyngeal and oropharyngeal swabs collected from individuals testing positive for COVID-19 by Real Time PCR. The samples were collected across 10 states covering different zones within India. Given the importance of this information for public health response initiatives investigating transmission of COVID-19, the sequence data is being released in GISAID database. This information will improve our understanding on how the virus is spreading, ultimately helping to interrupt the transmission chains, prevent new cases of infection, and provide impetus to research on intervention measures. This will also provide us with information on evolution of the virus, genetic predisposition (if any) and adaptation to human hosts. One thousand and fifty two sequences were used for phylodynamic, temporal and geographic mutation patterns and haplotype network analyses. Initial results indicate that multiple lineages of SARS-CoV-2 are circulating in India, probably introduced by travel from Europe, USA and East Asia. A2a (20A/B/C) was found to be predominant, along with few parental haplotypes 19A/B. In particular, there is a predominance of the D614G mutation, which is found to be emerging in almost all regions of the country. Additionally, mutations in important regions of the viral genome with significant geographical clustering have also been observed. The temporal haplotype diversities landscape in each region appears to be similar pan India, with haplotype diversities peaking between March-May, while by June A2a (20A/B/C) emerged as the predominant one. Within haplotypes, different states appear to have different proportions. Temporal and geographic patterns in the sequences obtained reveal interesting clustering of mutations. Some mutations are present at particularly high frequencies in one state as compared to others. The negative estimate Tajimas D (D = -2.26817) is consistent with the rapid expansion of SARS-CoV-2 population in India. Detailed mutational analysis across India to understand the gradual emergence of mutants at different regions of the country and its possible implication will help in better disease management.	2020								4425	#5666	Arindam 2020
Pandemic analyzer for efficient prediction of COVID-19 in India using machine learning algorithms	Mrudula, O. W. K.; Mary Sowjanya, A.	With the rapid growth of COVID-19 pandemic infectious disease caused by the Corona Virus. It was first identified in Wuhan in December 2019. It expanded its circle all over the world and finally spreading its route to India. The whole world is fighting against the spread of this deadly disease, cases in India also gradually increasing day by day since May after lockdown. This article proposes how to contribute to utilizing the machine learning and deep learning models with the aim for understanding its everyday exponential behaviour along with the prediction of future reachability of the COVID-2019 across the nations by utilizing the real-time information from the Johns Hopkins. This paper studies the COVID-19 dataset and explore the data by data visualization with different libraries that are available in Python. The paper also discusses the current situation in India while tackling the Covid-19 pandemic and the ongoing development in AI and ML has significantly improved treatment, medication, screening tests, prediction, forecasting, contact tracing, and drug/vaccine development process for the Covid19 pandemic and reduce the human intervention in medical practice. However, most of the models are not deployed enough to show their real-world operation, but they are still up to the mark. Within this paper, we present Exploratory Data Analysis, Data Preprocessing, Data Cleaning and Manipulations, Machine Learning Algorithms, Pandemic Analyzing Engine GUI, and Deep Learning. We have performed linear regression, Decision Tree, SVM, Random Forest and for forecasting, we performed FBPrompet, ARIMA model to predict the next 15 dayâ€™s Pandemic situation. Â© 2020 Ubiquity Press. All rights reserved.	2020		European Journal of Molecular and Clinical Medicine	7	3	2271-2285			2700	#5667	Mrudula 2020
The pandemic and the right to privacy	Revenga, M.	The fight against the COVID-19 virus has subjected the constitutional system to significant tensions and mutations. In particular, the right to privacy and the protection of health data have been questioned by the use of technologies aimed at effectively dealing with the pandemic. The article reviews some of the main issues that have arisen in this regard, paying particular attention to contact tracing apps. Â© 2020, Escola d&#039;Administracio Publica de Catalunya. All rights reserved.	2020		Revista Catalana de Dret Public	2020	Special Issue	125-136		10.2436/rcdp.i0.2020.3521	3011	#5668	Revenga 2020
The pandemic characteristics of 2019-nCoV: case-control study for severity and geographic locations for 2019-nCoV epidemics worldwide	Ronchetti, Roberto; Bianco, Pietro Massimiliano	Using available official data we found 248 epidemics curves caused worldwide by the 2019-nCoV in the period December 2019-March 31st 2020. The analysis of this material allowed two main observations: 1) it is possible to describe the main geographical pathway of the diffusion of the virus in different directions. This strongly suggests a unique point of origin of the pandemics in Wuhan, China, from where it spread in many different directions. 2) of the 74 epidemics which were characterized by at least 1000 cases, 65 (90%) were located in the geographic region of the world delimitated by 52-30 degrees latitude North. Viceversa 110 (60%) of the 176 epidemics with less than 1000 cases were located outside the cited geographical world region. These results suggest considerations on the pandemic characteristics of 2019-nCoV.	2020		Ital J Pediatr	46	1	94-94		10.1186/s13052-020-00856-x	4683	#5669	Ronchetti 2020
Best Practice Guidance for Digital Contact Tracing Apps: A Cross-disciplinary Review of the Literature	Connell, James; Abbas, Manzar; Beecham, Sarah; Buckley, Jim; Chochlov, Muslim; Fitzgerald, Brian; Glynn, Liam; Johnson, Kevin; Laffey, John; McNicholas, Bairbre; Nuseibeh, Bashar; Callaghan, Michael; Keeffe, Ian; Razzaq, Abdul; Rekanar, Kaavya; Richardson, Ita; Simpkin, Andrew; Storni, Cristiano; Tsvyatkova, Damyanka; Walsh, Jane; Welsh, Thomas; Keeffe, Derek	BACKGROUND: Digital contact tracing apps have the potential to augment contact tracing systems and disrupt COVID-19 transmission by rapidly identifying secondary cases prior to the onset of infectiousness and linking them into a system of quarantine, testing, and health care worker case management. The international experience of digital contact tracing apps during the COVID-19 pandemic demonstrates how challenging their design and deployment are. OBJECTIVE: This study aims to derive and summarize best practice guidance for the design of the ideal digital contact tracing app. METHODS: A collaborative cross-disciplinary approach was used to derive best practice guidance for designing the ideal digital contact tracing app. A search of the indexed and gray literature was conducted to identify articles describing or evaluating digital contact tracing apps. MEDLINE was searched using a combination of free-text terms and Medical Subject Headings search terms. Gray literature sources searched were the World Health Organization Institutional Repository for Information Sharing, the European Centre for Disease Prevention and Control publications library, and Google, including the websites of many health protection authorities. Articles that were acceptable for inclusion in this evidence synthesis were peer-reviewed publications, cohort studies, randomized trials, modeling studies, technical reports, white papers, and media reports related to digital contact tracing. RESULTS: Ethical, user experience, privacy and data protection, technical, clinical and societal, and evaluation considerations were identified from the literature. The ideal digital contact tracing app should be voluntary and should be equitably available and accessible. User engagement could be enhanced by small financial incentives, enabling users to tailor aspects of the app to their particular needs and integrating digital contact tracing apps into the wider public health information campaign. Adherence to the principles of good data protection and privacy by design is important to convince target populations to download and use digital contact tracing apps. Bluetooth Low Energy is recommended for a digital contact tracing app&#039;s contact event detection, but combining it with ultrasound technology may improve a digital contact tracing app&#039;s accuracy. A decentralized privacy-preserving protocol should be followed to enable digital contact tracing app users to exchange and record temporary contact numbers during contact events. The ideal digital contact tracing app should define and risk-stratify contact events according to proximity, duration of contact, and the infectiousness of the case at the time of contact. Evaluating digital contact tracing apps requires data to quantify app downloads, use among COVID-19 cases, successful contact alert generation, contact alert receivers, contact alert receivers that adhere to quarantine and testing recommendations, and the number of contact alert receivers who subsequently are tested positive for COVID-19. The outcomes of digital contact tracing apps&#039; evaluations should be openly reported to allow for the wider public to review the evaluation of the app. CONCLUSIONS: In conclusion, key considerations and best practice guidance for the design of the ideal digital contact tracing app were derived from the literature.	2021		JMIR Mhealth Uhealth	9	6	e27753-e27753		10.2196/27753	1073	#567	Connell 2021
Pandemic Dreams: Network Analysis of Dream Content During the COVID-19 Lockdown	Pesonen, Anu-Katriina; Lipsanen, Jari; Halonen, Risto; Elovainio, Marko; Sandman, Nils; MÃ¤kelÃ¤, Juha-Matti; Antila, Minea; BÃ©chard, Deni; Ollila, Hanna M.; Kuula, Liisa	We used crowdsourcing (CS) to examine how COVID-19 lockdown affects the content of dreams and nightmares. The CS took place on the sixth week of the lockdown. Over the course of 1 week, 4,275 respondents (mean age 43, SD = 14 years) assessed their sleep, and 811 reported their dream content. Overall, respondents slept substantially more (54.2%) but reported an average increase of awakenings (28.6%) and nightmares (26%) from the pre-pandemic situation. We transcribed the content of the dreams into word lists and performed unsupervised computational network and cluster analysis of word associations, which suggested 33 dream clusters including 20 bad dream clusters, of which 55% were pandemic-specific (e.g., Disease Management, Disregard of Distancing, Elderly in Trouble). The dream-association networks were more accentuated for those who reported an increase in perceived stress. This CS survey on dream-association networks and pandemic stress introduces novel, collectively shared COVID-19 bad dream contents.	2020		Front Psychol	11		573961-573961		10.3389/fpsyg.2020.573961	3420	#5670	Pesonen 2020
The pandemic infodemic: The role of risk communication and media in a pandemic	Sezgin, D.; Karaaslan, Y. S.; Ersoy, I.		2020		Gazi Med. J.	31	2	325-327		10.12996/gmj.2020.79	7182	#5672	Sezgin 2020
The Pandemic League of COVID-19: Korea Versus the United States, With Lessons for the Entire World	Issac, Alwin; Stephen, Shine; Jacob, Jaison; Vr, Vijay; Radhakrishnan, Rakesh Vadakkethil; Krishnan, Nadiya; Dhandapani, Manju	Coronavirus disease 2019 (COVID-19) is inflicting a brutal blow on humankind, and no corner of the world has been exempted from its wrath. This study analyzes the chief control measures and the distinctive features of the responses implemented by Korea and the United States to contain COVID-19 with the goal of extracting lessons that can be applied globally. Even though both nations reported their index cases on the same day, Korea succeeded in flattening the curve, with 10 752 cases as of April 28, 2020, whereas the outbreak skyrocketed in the United States, which had more than 1 million cases at the same time. The prudent and timely execution of control strategies enabled Korea to tame the spread of the virus, whereas the United States paid a major price for its delay, although it is too early to render a conclusive verdict. Information pertaining to the number of people infected with the virus and measures instituted by the government to control the spread of COVID-19 was retrieved from the United States Centers for Disease Control and Prevention and the Korea Centers for Disease Control and Prevention websites and press releases. Drawing lessons from both nations, it is evident that the resolution to the COVID-19 pandemic lies in the prudent usage of available resources, proactive strategic planning, public participation, transparency in information sharing, abiding by the regulations that are put into place, and how well the plan of action is implemented.	2020		J Prev Med Public Health	53	4	228-232		10.3961/jpmph.20.166	4341	#5673	Issac 2020
Pandemic of COVID-19 and Pregnancy	Shaherzad, Sohail; Lubna Raiz, Dar	Background and Objective: Infectious disease outbreak caused by novel Coronavirus is a global public health concern In this pandemic, pregnant women are high risk population Knowledge and data on the effect of this COVID-19 disease on pregnant females and their newborns is limited Number of cases is increasing day by day Aim of the current study was to provide evidence-based knowledge related to effects of Coronavirus on pregnancy to improve the understanding of the COVID-19 disease Methods: This is a systematic review, carried out in the Department of Obstetrics & Gynecology at Shalamar Medical and Dental College, Lahore The available published research data from January 1st 2020 to May 13th 2020, on the effects of Coronavirus in pregnancy was collected On the basis of Preferred Reporting Items for Systematic Review and Meta-Analysis (PRISMA) guidelines the articles in English were selected from electronic databases PubMed and Goggle scholar Results: The information gathered is organized in five main themes namely;Clinical manifestations of COVID-19 during pregnancy, risk of vertical transmission, issues related to breast feeding, care during antenatal period and labor and strategies for prevention The main concern is to focus on best clinical practices for care of pregnant females Conclusion: Clinical manifestations of Coronavirus infection in pregnant females are not different from general population There is on strong evidence of risk of vertical transmission Best antenatal care and care during labor is the right of all pregnant females whether suspected or infected and it must be according to the standardized guidelines Breast feeding is encouraged either with full protection of transmission of droplet infection or my expressing milk manually Vaginal delivery is safe and preventive strategies for the disease available for general population must be adapted by the pregnant women also to avoid getting the infection [ABSTRACT FROM AUTHOR] Copyright of Biomedica is the property of Knowledge Bylanes and its content may not be copied or emailed to multiple sites or posted to a listserv without the copyright holder's express written permission However, users may print, download, or email articles for individual use This abstract may be abridged No warranty is given about the accuracy of the copy Users should refer to the original published version of the material for the full abstract (Copyright applies to all Abstracts )	2020		Biomedica	36					8791	#5674	Shaherzad 2020
Pandemic response in pluralistic health systems: a cross-sectional study of COVID-19 knowledge and practices among informal and formal primary care providers in Bihar, India	Rao, Krishna D.; Kaur, Japneet; Peters, Michael A.; Kumar, Navneet; Nanda, Priya	OBJECTIVES: Responding to pandemics is challenging in pluralistic health systems. This study assesses COVID-19 knowledge and case management of informal providers (IPs), trained practitioners of Ayurveda, Yoga and Naturopathy, Unani, Siddha and Homeopathy (AYUSH) and Bachelor of Medicine, Bachelor of Surgery (MBBS) medical doctors providing primary care services in rural Bihar, India. DESIGN: This was a cross-sectional study of primary care providers conducted via telephone between 1 and 15 July 2020. SETTING: Primary care providers from 224 villages in 34 districts across Bihar, India. PARTICIPANTS: 452 IPs, 57 AYUSH practitioners and 38 doctors (including 23 government doctors) were interviewed from a census of 1138 primary care providers used by community members that could be reached by telephone. PRIMARY OUTCOME MEASURES: Providers were interviewed using a structured questionnaire with choice-based answers to gather information on (1) change in patient care seeking, (2) source of COVID-19 information, (3) knowledge on COVID-19 spread, symptoms and methods for prevention and (4) clinical management of COVID-19. RESULTS: During the early days of the COVID-19 pandemic, 72% of providers reported a decrease in patient visits. Most IPs and other private primary care providers reported receiving no COVID-19 related engagement with government or civil society agencies. For them, the principal source of COVID-19 information was television and newspapers. IPs had reasonably good knowledge of typical COVID-19 symptoms and prevention, and at levels similar to doctors. However, there was low stated compliance among IPs (16%) and qualified primary care providers (15% of MBBS doctors and 12% of AYUSH practitioners) with all WHO recommended management practices for suspect COVID-19 cases. Nearly half of IPs and other providers intended to treat COVID-19 suspects without referral. CONCLUSIONS: Poor management practices of COVID-19 suspects by rural primary care providers weakens government pandemic control efforts. Government action of providing information to IPs, as well as engaging them in contact tracing or public health messaging can strengthen pandemic control efforts.	2021		BMJ Open	11	4	e047334-e047334		10.1136/bmjopen-2020-047334	1256	#5676	Rao 2021
A Pandemic Review of Covid-19 Situation In Bangladesh	Abdul Kader, Mohiuddin; Secretary; Treasurer Dr, M. Nasirullah Memorial Trust; Tejgaon; Dhaka; Bangladesh	COVID-19 has affected 210 countries around the world, killed more than 240,000, and infected more than 3.4 million. Bangladesh, a South Asian low-middle-income economy, has experienced a demographic and epidemiological transition with rapid urbanization and a gradual increase in life expectancy. It is the seventh most populous country in the world and the population of the country is expected to be nearly double by 2050. The increasing burden of no communicable diseases in Bangladesh can be attributable to rapid urbanization and nearly 50% of all slum dwellers of the country live in the Dhaka division. In 2017, the National Rapid Response Team of IEDCR investigated 26 incidents of a disease outbreak. The joint survey of the Power and Participation Research Centre and BRAC Institute of Governance and Development reveals that per capita daily income of urban slum and rural poor drops by 80% due to present countrywide shutdown enforced by the government to halt the spread of Covid-19. 40%-50% of these populations took loans to meet the daily expenses.	2020			2	5			10.37547/TAJMSPR.V2I05.345	8188	#5677	AbdulKader 2020
Pandemic risk of COVID-19 outbreak in the United States: An analysis of network connectedness with air travel data	Tiwari, Agnes; So, Mike K. P.; Chong, Andy C. Y.; Chan, Jacky N. L.; Chu, Amanda M. Y.	OBJECTIVES: The United States has become the country with the largest number of COVID-19 reported cases and deaths. This study aims to analyze the pandemic risk of COVID-19 outbreak in the US. METHODS: Time series plots of the network density, together with the daily reported confirmed COVID-19 cases and flight frequency in the five states in the US with the largest numbers of COVID-19 cases were developed to discover the trends and patterns of the pandemic connectedness of COVID-19 among the five states. RESULTS: The research findings suggest that the pandemic risk of the outbreak in the US could be detected as early as the beginning of March. The signal was prior to the rapid increase of reported COVID-19 cases and flight reduction measures. Travel restriction can be strengthened at an early stage of the outbreak while more focus of local public health measures can be addressed after community spread. CONCLUSIONS: The study demonstrates the application of network density on detection of pandemic risk and its relationship with air travel restriction in order to provide useful information for policymakers to better optimize timely containment strategies to mitigate the outbreak of infectious diseases.	2021		Int J Infect Dis	103		97-101		10.1016/j.ijid.2020.11.143	2743	#5678	Tiwari 2021
Pandemic, politics and pandemonium: political capacity and Singaporeâ€™s response to the Covid-19 crisis	Woo, J. J.	Singaporeâ€™s response to the Covid-19 pandemic has largely been seen as timely and effective, with border lock-downs and contact tracing efforts by city-stateâ€™s policymakers serving to slow down the...	2020							10.1080/25741292.2020.1835212	7545	#5679	Woo 2020
Better Safe than Sorry: Interventional Radiology Should Be Prepared for the Coronavirus Disease 2019 Pandemic	Babu, A. A. S.; Padmanabhan, A.; Khera, P. S.; Sonwalkar, H.	Coronavirus disease 2019 (COVID-19) is a viral pneumonia that has plagued the world for much of the first quarter of 2020 and was recently declared a global pandemic. The caregivers must be aware of the disease and take steps to curb its transmission within the premises of our care settings (hospitals/clinics). In this article, we suggest a few proactive steps that can be taken at the institutional and departmental levels to break the transmission chain.	2020		Journal of Clinical Interventional Radiology ISVIR	4	1	34-37		10.1055/s-0040-1710145	9785	#568	Babu 2020
Pandemics and Beyond: Considerations When Personal Risk and Professional Obligations Converge	Benedetti, D. J.; Lewis-Newby, M.; Roberts, J. S.; Diekema, D. S.	With each novel infectious disease outbreak, there is scholarly attention to healthcare providers' obligation to assume personal risk while they care for infected patients. While most agree that healthcare providers have a duty to assume some degree of risk, the extent of this obligation remains uncertain. Furthermore, these analyses rarely examine healthcare institutions' obligations during these outbreaks. As a result, there is little practical guidance for healthcare institutions that are forced to weigh whether or when to exclude healthcare providers from providing care or allow them to opt out from providing care to protect themselves. This article uses the COVID-19 pandemic to examine the concept of risk and the professional duties of both healthcare providers and healthcare institutions, and proposes a framework that can be used to make concrete institutional policy choices. This framework should be a useful tool for any hospital, clinic, or health agency that must make these choices during the current pandemic and beyond.	2021		The Journal of clinical ethics	32	1	20-34			8047	#5680	Benedetti 2021
Pandemics Throughout History	Piret, J.; Boivin, G.	The emergence and spread of infectious diseases with pandemic potential occurred regularly throughout history. Major pandemics and epidemics such as plague, cholera, flu, severe acute respiratory syndrome coronavirus (SARS-CoV) and Middle East respiratory syndrome coronavirus (MERS-CoV) have already afflicted humanity. The world is now facing the new coronavirus disease 2019 (COVID-19) pandemic. Many infectious diseases leading to pandemics are caused by zoonotic pathogens that were transmitted to humans due to increased contacts with animals through breeding, hunting and global trade activities. The understanding of the mechanisms of transmission of pathogens to humans allowed the establishment of methods to prevent and control infections. During centuries, implementation of public health measures such as isolation, quarantine and border control helped to contain the spread of infectious diseases and maintain the structure of the society. In the absence of pharmaceutical interventions, these containment methods have still been used nowadays to control COVID-19 pandemic. Global surveillance programs of water-borne pathogens, vector-borne diseases and zoonotic spillovers at the animal-human interface are of prime importance to rapidly detect the emergence of infectious threats. Novel technologies for rapid diagnostic testing, contact tracing, drug repurposing, biomarkers of disease severity as well as new platforms for the development and production of vaccines are needed for an effective response in case of pandemics. Â© Copyright Â© 2021 Piret and Boivin.	2021		Frontiers in Microbiology	11				10.3389/fmicb.2020.631736	2184	#5681	Piret 2021
Pandemics, regional outbreaks, and sudden-onset disasters	Gully, Paul R.	Pandemics of influenza, cholera, and plague are part of global history. Regional epidemics and pandemics of infectious diseases, primarily influenza A, continue to cause significant morbidity and mortality while remaining unpredictable in nature. Sudden-onset disasters such as earthquakes and floods occur with little warning. The consequences of climate change and environmental degradation can only be expected to increase the incidence of some infectious diseases and weather-related crises, adding to the unpredictability of such events. Health leaders, both in public health and healthcare, need to understand the international context and how coordination and response across or within jurisdictions will improve the likelihood of successful management of challenges. Public health emergencies respect no borders or political structures. The ability of institutions to adapt quickly can make a difference in health outcomes and a community&#039;s trust in those institutions.	2020		Healthc Manage Forum	33	4	164-169		10.1177/0840470420901532	4779	#5682	Gully 2020
Panic and generalized anxiety during the COVID-19 pandemic among Bangladeshi people: An online pilot survey early in the outbreak	Islam, Md Saiful; Ferdous, Most Zannatul; Potenza, Marc N.	BACKGROUND: Precisely how the COVID-19 pandemic has impacted mental health worldwide is currently poorly understood. The study aimed to assess panic and anxiety among individuals in the general Bangladesh population early in the COVID-19 outbreak. METHODOLOGY: A cross-sectional online survey was conducted from March 29 to April 06, 2020, involving 1311 community-dwelling individuals aged between 13 and 63 years and residing in Bangladesh. After providing informed consent, participants completed an online survey assessing socio-demographic variables and using the Panic Disorder Severity Scale and Generalized Anxiety Disorder (GAD-7) to assess panic and anxiety symptomatology, respectively. Binary logistic regression analyses were conducted. RESULTS: Estimates of panic and generalized anxiety were 79.6%, and 37.3%, respectively. Factors statistically predicting panic were being older (more than 30 years), having higher education (above bachelor), being married, and living with a joint family. Factors statistically predicting generalized anxiety were being female, being older (more than 30 years), having higher education (above bachelor), being married, being a non-governmental employee. LIMITATIONS: As this study employs the cross-sectional and self-reported measures, causal inferences cannot be indicated. Sampling biases may have influenced estimates of panic and generalized anxiety. CONCLUSION: Sizable proportions of respondents reported panic and generalized anxiety in the setting of COVID-19. The findings suggest the need for additional surveillance of panic and generalized anxiety through longitudinal assessments. Evidence-based intervention programs and supportive services to address panic and generalized anxiety appear important for Bangladeshi individuals during this stage (and likely later stages) of the COVID-19 pandemic.	2020		J Affect Disord	276		30-37		10.1016/j.jad.2020.06.049	4550	#5683	Islam 2020
Paradigm of technological convergence and digital transformation: The challenges of CH sectors in the global COVID-19 pandemic and commencing resilience-based structure for the post-COVID-19 era	Hussain, Zahid	Technology and digitalization are vital for helping organizations to survive in the competitive marketplace. In the current global COVID-19, the pandemic is uncovering various weaknesses in businesses plans. This study presents technological convergence, empowered by the expanding inventive fusion procedure that requires business societies to digitally transform into a new sustainable innovation. The concept of technological convergence to the autonomous ecosystem is supported by cutting-edge technologies, distinctive life cycle, and interactions with new streams of innovation for value-added creation. This paper also discovers how technological convergence innovation can deliver a framework for the adaptation of new digital technologies in current COVID-19 pandemic management, surveillance planning, contact tracing, and projecting the track to the post-pandemic crisis. The study presents the theoretical and practical inference of innovation to both innovation literature and delivering innovative insights to business managers to improve the global cost-effective crisis based on sustainable innovation for organizational performance.	2021		Digital Applications in Archaeology and Cultural Heritage			e00182-e00182		10.1016/j.daach.2021.e00182	1545	#5684	Hussain 2021
The paradox of the link between health literacy and health promotion: the case of COVID-19	Corvo, Elisabetta; De Caro, Walter	COVID-19 brought out the critical issues of public health messages and the relationship between health literacy, health promotion, and public health. The aim is to analyse these concepts to provide a framework in which mutual influences are ontologically analysed; more specifically this article will explore whether health promotion should improve health literacy or health literacy is actually a pre-requisite for understanding (and put into practice) health promotion/public health messages. Public health must protect the public from misinformation and on this nurses and other health care providers play a crucial role in supporting individuals and communities in the comprehension of public health messages. The paradox under analysis is the link between health literacy and health promotion; what the role of health literacy is when, as in the case of the recent outbreak of the COVID-19 pandemic, Public Health must address tens of hundreds of health promotion messages to the whole population. During the outbreak, there was an underlying uncertainty, every day new data and information emerged and every day something more was understood (or misunderstood) about the virus. There was a massive presence of COVID-19 misinformation, particularly on social media in terms of, among others, treatments, the utility of wearing mask, COVID-19 cases by age group, conspiracy theories, all added more confusion and uncertainty to the public. Public health must protect the public from misinfromation. While in practice actions have been put in place to improve patients&#039; compliance with respect to health promotion it is unclear the ontological relationship between health promotion and health literacy within the Public Health context.	2020		Prof Inferm	73	3	219-222		10.7429/pi.2020.733219	2752	#5685	Corvo 2020
Paranoia, hallucinations and compulsive buying during the early phase of the COVID-19 outbreak in the United Kingdom: A preliminary experimental study	Lopes, B.; Bortolon, C.; Jaspal, R.	This study examines the impact of COVID-19 (in the early phase of the outbreak) on symptoms of psychosis, namely paranoia and hallucinations. Three hundred and sixty-one people in the United Kingdom participated in a 2 (self-isolation vs. no self-isolation) x 2 (perceived COVID-19 symptomatology vs. no perceived COVID-19 symptomatology) x 2 (exposure to COVID-19 news vs. control) experiment online. Participants completed measures of political trust, social network, fear of COVID-19, current paranoid thoughts, hallucinatory experiences and compulsive buying. Kruskal-Wallis results showed that employed people and students are more prone to paranoia and hallucinatory experiences in response to COVID-19 news. A multigroup model showed a moderation effect of the news conditions - in the COVID-19 news condition, fear of COVID-19 and political trust significantly predict the variance of paranoia, hallucinatory experiences and compulsive buying and these co-vary with each other but not in the control condition. In line with cognitive and social theories of paranoia, results suggest that negative affect and low political trust are linked to the presence of paranoid thoughts and hallucinatory experiences and compulsive buying amid COVID-19. Digitized and Tailored Cognitive and Behavioral Therapy are proposed to address the psychiatric impact of COVID-19.	2020		Psychiatry Res	293		113455-113455		10.1016/j.psychres.2020.113455	3902	#5686	Lopes 2020
Parents under siege: the psychological impact of COVID-19 outbreak on children&#039;s caregivers	Kostopoulou, Erini; Sinopidis, Xenophon; Gidaris, Dimos; Karantaglis, Nikolaos; Kassimos, Dimitrios; Gkentzi, Despoina; Karatza, Ageliki A.; Paraskakis, Emmanouil; Jelastopulu, Eleni; Dimitriou, Gabriel; Fouzas, Sotirios	AIMS OF THE STUDY: It is well known that parenting stress is an important but often underestimated psychosocial variable. Data regarding the impact of the corona virus disease 2019 (COVID-19) outbreak on parental psychology are currently lacking. The aim of the present study was to assess parenting stress during the COVID-19 pandemic in Greece. METHODS: An Internet e-survey was conducted adhering to CHERRIES guidelines of the EQUATOR network and released from 16 March to 22 March 2020, using the Perceived Stress Scale (PSS) and Revised Impact of Event Scale (IES-R). A convenience sample of 1105 Greek parents of children with or without chronic or severe underlying disorders was enrolled, identified by a network of collaborating paediatricians across the country, and invited via personal emails. RESULTS: The participation rate was 91.6% and the completion rate was 100%. A total of 178 (16.1%) of the participants had children with underlying disorders (198 affected children in total). Parents of children with underlying disorders had significantly higher stress levels than those of healthy children (PSS 21.22 Â± 5.06 vs 19.02 Â± 6.85, p &lt;0.001; IES-R 40.71 Â± 11.58 v. 35.86 Â± 12.69, p &lt;0.001), particularly those caring for children with cardiovascular or respiratory disorders, or immunodeficiencies. The presence of children with underlying disorders was a strong predictor of PSS and IES-R scores, independently of parental sex, age, education and place of residence. CONCLUSIONS: The impact of COVID-19 outbreak on parental stress is substantial, and those caring for children with underlying disorders are more profoundly affected. Pending the global socioeconomic rebooting after the pandemic, the possible short- and long-term consequences of parental stress should not be ignored. As for other vulnerable groups, accurate health information and resources for psychological support should be provided to parents, especially those caring for children with underlying disorders.	2021		Swiss med. wkly	151	31-32			10.4414/SMW.2021.w30012	184	#5687	Kostopoulou 2021
A Partially Observable MDP Approach for Sequential Testing for Infectious Diseases such as COVID-19	Ness, B. Shroff; Rahul, Singh; Fang, Liu	The outbreak of the novel coronavirus (COVID-19) is unfolding as a major international crisis whose influence extends to every aspect of our daily lives. Effective testing allows infected individuals to be quarantined, thus reducing the spread of COVID-19, saving countless lives, and helping to restart the economy safely and securely. Developing a good testing strategy can be greatly aided by contact tracing that provides health care providers information about the whereabouts of infected patients in order to determine whom to test. Countries that have been more successful in corralling the virus typically use a ``test, treat, trace, test'' strategy that begins with testing individuals with symptoms, traces contacts of positively tested individuals via a combinations of patient memory, apps, WiFi, GPS, etc., followed by testing their contacts, and repeating this procedure. The problem is that such strategies are myopic and do not efficiently use the testing resources. This is especially the case with COVID-19, where symptoms may show up several days after the infection (or not at all, there is evidence to suggest that many COVID-19 carriers are asymptotic, but may spread the virus). Such greedy strategies, miss out population areas where the virus may be dormant and flare up in the future. In this paper, we show that the testing problem can be cast as a sequential learning-based resource allocation problem with constraints, where the input to the problem is provided by a time-varying social contact graph obtained through various contact tracing tools. We then develop efficient learning strategies that minimize the number of infected individuals. These strategies are based on policy iteration and look-ahead rules. We investigate fundamental performance bounds, and ensure that our solution is robust to errors in the input graph as well as in the tests themselves.	2020		arXiv: Learning						7500	#5689	Ness 2020
Beyond $R_0$: Heterogeneity in secondary infections and probabilistic epidemic forecasting	Laurent, HÃ©bert-Dufresne; Benjamin, M. Althouse; Samuel, V. Scarpino; Antoine, Allard	The basic reproductive number -- $R_0$ -- is one of the most common and most commonly misapplied numbers in public health. Although often used to compare outbreaks and forecast pandemic risk, this single number belies the complexity that two different pathogens can exhibit, even when they have the same $R_0$. Here, we show how to predict outbreak size using estimates of the distribution of secondary infections, leveraging both its average $R_0$ and the underlying heterogeneity. To do so, we reformulate and extend a classic result from random network theory that relies on contact tracing data to simultaneously determine the first moment ($R_0$) and the higher moments (representing the heterogeneity) in the distribution of secondary infections. Further, we show the different ways in which this framework can be implemented in the data-scarce reality of emerging pathogens. Lastly, we demonstrate that without data on the heterogeneity in secondary infections for emerging infectious diseases like COVID-19, the uncertainty in outbreak size ranges dramatically. Taken together, our work highlights the critical need for contact tracing during emerging infectious disease outbreaks and the need to look beyond $R_0$ when predicting epidemic size.	2020		arXiv: Populations and Evolution						8139	#569	Laurent 2020
Participatory syndromic surveillance as a tool for tracking COVID-19 in Bangladesh	Mahmud, Ayesha S.; Chowdhury, Shayan; Sojib, Kawsar Hossain; Chowdhury, Anir; Quader, Md Tanvir; Paul, Sangita; Saidy, Md Sheikh; Uddin, Ramiz; EngÃ¸-Monsen, Kenth; Buckee, Caroline O.	Limitations in laboratory diagnostic capacity and reporting delays have hampered efforts to mitigate and control the ongoing coronavirus disease 2019 (COVID-19) pandemic globally. To augment traditional lab and hospital-based surveillance, Bangladesh established a participatory surveillance system for the public to self-report symptoms consistent with COVID-19 through multiple channels. Here, we report on the use of this system, which received over 3 million responses within two months, for tracking the COVID-19 outbreak in Bangladesh. Although we observe considerable noise in the data and initial volatility in the use of the different reporting mechanisms, the self-reported syndromic data exhibits a strong association with lab-confirmed cases at a local scale. Moreover, the syndromic data also suggests an earlier spread of the outbreak across Bangladesh than is evident from the confirmed case counts, consistent with predicted spread of the outbreak based on population mobility data. Our results highlight the usefulness of participatory syndromic surveillance for mapping disease burden generally, and particularly during the initial phases of an emerging outbreak.	2021		Epidemics	35		100462-100462		10.1016/j.epidem.2021.100462	1356	#5690	Mahmud 2021
Particle sizes of infectious aerosols: implications for infection control	Fennelly, K. P.	The global pandemic of COVID-19 has been associated with infections and deaths among health-care workers. This Viewpoint of infectious aerosols is intended to inform appropriate infection control measures to protect health-care workers. Studies of cough aerosols and of exhaled breath from patients with various respiratory infections have shown striking similarities in aerosol size distributions, with a predominance of pathogens in small particles (<5 Î¼m). These are immediately respirable, suggesting the need for personal respiratory protection (respirators) for individuals in close proximity to patients with potentially virulent pathogens. There is no evidence that some pathogens are carried only in large droplets. Surgical masks might offer some respiratory protection from inhalation of infectious aerosols, but not as much as respirators. However, surgical masks worn by patients reduce exposures to infectious aerosols to health-care workers and other individuals. The variability of infectious aerosol production, with some so-called super-emitters producing much higher amounts of infectious aerosol than most, might help to explain the epidemiology of super-spreading. Airborne infection control measures are indicated for potentially lethal respiratory pathogens such as severe acute respiratory syndrome coronavirus 2.	2020		Lancet Respir Med	8	9	914-924	32717211	10.1016/s2213-2600(20)30323-4	6262	#5691	Fennelly 2020
A Particle-Based COVID-19 Simulator With Contact Tracing and Testing	Kuzdeuov, Askat Karabay Aknur Baimukashev Daulet Ibragimov Bauyrzhan Varol Huseyin Atakan	Goal: The COVID-19 pandemic has emerged as the most severe public health crisis in over a century. As of January 2021, there are more than 100 million cases and 2.1 million deaths. For informed decision making, reliable statistical data and capable simulation tools are needed. Our goal is to develop an epidemic simulator that can model the effects of random population testing and contact tracing. Methods: Our simulator models individuals as particles with the position, velocity, and epidemic status states on a 2D map and runs an SEIR epidemic model with contact tracing and testing modules. The simulator is available on GitHub under the MIT license. Results: The results show that the synergistic use of contact tracing and massive testing is effective in suppressing the epidemic (the number of deaths was reduced by 72%). Conclusions: The Particle-based COVID-19 simulator enables the modeling of intervention measures, random testing, and contact tracing, for epidemic mitigation and suppression.	2021		IEEE Open Journal of Engineering in Medicine and Biology	2		111-117		10.1109/OJEMB.2021.3064506	1002	#5692	Kuzdeuov 2021
Partner-delivered HIV self-test kits with and without financial incentives in antenatal care and index patients with HIV in Malawi: a three-arm, cluster-randomised controlled trial	Choko, Augustine T.; Fielding, Katherine; Johnson, Cheryl C.; Kumwenda, Moses K.; Chilongosi, Richard; Baggaley, Rachel C.; Nyirenda, Rose; Sande, Linda A.; Desmond, Nicola; Hatzold, Karin; Neuman, Melissa; Corbett, Elizabeth L.	BACKGROUND: Secondary distribution of HIV self-testing (HIVST) kits by patients attending clinic services to their partners could improve the rate of HIV diagnosis. We aimed to investigate whether secondary administration of HIVST kits, with or without an additional financial incentive, via women receiving antenatal care (ANC) or via people newly diagnosed with HIV (ie, index patients) could improve the proportion of male partners tested or the number of people newly diagnosed with HIV. METHODS: We did a three-arm, open-label, pragmatic, cluster-randomised trial of 27 health centres (clusters), eligible if they were a government primary health centre providing ANC, HIV testing, and ART services, across four districts of Malawi. We recruited women (aged &amp;#8805;18 years) attending their first ANC visit and whose male partner was available, not already taking ART, and not already tested for HIV during this pregnancy (ANC cohort), and people (aged &amp;#8805;18 years) with newly diagnosed HIV during routine clinic HIV testing who had at least one sexual contact not already known to be HIV-positive (index cohort). Centres were randomly assigned (1:1:1), using a public selection of computer-generated random allocations, to enhanced standard of care (including an invitation for partners to attend HIV testing services), HIVST only, or HIVST plus a US$10 financial incentive for retesting. The primary outcome for the ANC cohort was the proportion of male partners reportedly tested, as ascertained by interview with women in this cohort at day 28. The primary outcome for the index cohort was the geometric mean number of new HIV-positive people identified per facility within 28 days of enrolment, as measured by observed HIV test results. Cluster-level summaries compared intervention with standard of care by intention to treat. This trial is registered with ClinicalTrials.gov, NCT03705611. FINDINGS: Between Sept 8, 2018, and May 2, 2019, nine clusters were assigned to each trial arm, resulting in 4544 eligible women in the ANC cohort (1447 [31Â·8%] in the standard care group, 1465 [32Â·2%] in the HIVST only group, and 1632 [35Â·9%] in HIVST plus financial incentive group) and 708 eligible patients in the index cohort (234 [33Â·1%] in the standard care group, 169 [23Â·9%] in the HIVST only group, and 305 [42Â·9%] in the HIVST plus financial incentive group). 4461 (98Â·2%) of 4544 eligible women in the ANC cohort and 645 (91Â·1%) of 708 eligible patients in the index cohort were recruited, of whom 3378 (75Â·7%) in the ANC cohort and 439 (68Â·1%) in the index cohort were interviewed after 28 days. In the ANC cohort, the mean proportion of reported partner testing per cluster was 35Â·0% (SD 10Â·0) in the standard care group, 73Â·0% in HIVST only group (13Â·1, adjusted risk ratio [RR] 1Â·71, 95% CI 1Â·48-1Â·98; p&lt;0Â·0001), and 65Â·2% in the HIVST plus financial incentive group (11Â·6, adjusted RR 1Â·62, 1Â·45-1Â·81; p&lt;0Â·0001). In the index cohort, the geometric mean number of new HIV-positive sexual partners per cluster was 1Â·35 (SD 1Â·62) for the standard care group, 1Â·91 (1Â·78) for the HIVST only group (incidence rate ratio adjusted for number eligible as an offset in the negative binomial model 1Â·65, 95% CI 0Â·49-5Â·55; p=0Â·3370), and 3Â·20 (3Â·81) for the HIVST plus financial incentive group (3Â·11, 0Â·99-9Â·77; p=0Â·0440). Four self-resolving, temporary marital separations occurred due to disagreement in couples regarding HIV self-test kits. INTERPRETATION: Although administration of HIVST kits in the ANC cohort, even when offered alongside a financial incentive, did not identify significantly more male patients with HIV than did standard care, out-of-clinic options for HIV testing appear more acceptable to many male partners of women with HIV, increasing test uptake. Viewed in the current context, this approach might allow continuation of services despite COVID-19-related lockdowns. FUNDING: Unitaid, through the Self-Testing Africa Initiative.	2021		Lancet Glob Health	9	7	e977-e988		10.1016/S2214-109X(21)00175-3	723	#5693	Choko 2021
Passengers&#039; destinations from China: low risk of Novel Coronavirus (2019-nCoV) transmission into Africa and South America	Haider, Najmul; Yavlinsky, Alexei; Simons, David; Osman, Abdinasir Yusuf; Ntoumi, Francine; Zumla, Alimuddin; Kock, Richard	Novel Coronavirus (2019-nCoV [SARS-COV-2]) was detected in humans during the last week of December 2019 at Wuhan city in China, and caused 24 554 cases in 27 countries and territories as of 5 February 2020. The objective of this study was to estimate the risk of transmission of 2019-nCoV through human passenger air flight from four major cities of China (Wuhan, Beijing, Shanghai and Guangzhou) to the passengers&#039; destination countries. We extracted the weekly simulated passengers&#039; end destination data for the period of 1-31 January 2020 from FLIRT, an online air travel dataset that uses information from 800 airlines to show the direct flight and passengers&#039; end destination. We estimated a risk index of 2019-nCoV transmission based on the number of travellers to destination countries, weighted by the number of confirmed cases of the departed city reported by the World Health Organization (WHO). We ranked each country based on the risk index in four quantiles (4th quantile being the highest risk and 1st quantile being the lowest risk). During the period, 388 287 passengers were destined for 1297 airports in 168 countries or territories across the world. The risk index of 2019-nCoV among the countries had a very high correlation with the WHO-reported confirmed cases (0.97). According to our risk score classification, of the countries that reported at least one Coronavirus-infected pneumonia (COVID-19) case as of 5 February 2020, 24 countries were in the 4th quantile of the risk index, two in the 3rd quantile, one in the 2nd quantile and none in the 1st quantile. Outside China, countries with a higher risk of 2019-nCoV transmission are Thailand, Cambodia, Malaysia, Canada and the USA, all of which reported at least one case. In pan-Europe, UK, France, Russia, Germany and Italy; in North America, USA and Canada; in Oceania, Australia had high risk, all of them reported at least one case. In Africa and South America, the risk of transmission is very low with Ethiopia, South Africa, Egypt, Mauritius and Brazil showing a similar risk of transmission compared to the risk of any of the countries where at least one case is detected. The risk of transmission on 31 January 2020 was very high in neighbouring Asian countries, followed by Europe (UK, France, Russia and Germany), Oceania (Australia) and North America (USA and Canada). Increased public health response including early case recognition, isolation of identified case, contract tracing and targeted airport screening, public awareness and vigilance of health workers will help mitigate the force of further spread to naÃ¯ve countries.	2020		Epidemiol Infect	148		e41-e41		10.1017/S0950268820000424	6168	#5695	Haider 2020
The past, present and future of digital contact tracing	Manuel, Cebrian	The potential of digital contact tracing to slow the spread of a virus had been quietly explored for over a decade before the COVID-19 pandemic thrust the technology into the spotlight. But can it actually be effective in the hard-to-model complexity of real-world social networks?	2021			4	1			10.1038/S41928-020-00535-Z	7787	#5696	Manuel 2021
Pasteurized blood samples for transfusion compatibility testing during the coronavirus disease 2019 outbreak	Yao, Run; Shen, Yamei; Tan, Ying; Zhou, Pengcheng; Li, Bijuan; Fan, Xuegong; Li, Ning		2020		Infect Control Hosp Epidemiol	41	9	1112-1114		10.1017/ice.2020.138	5777	#5697	Yao 2020
A path out of COVID-19 quarantine: an analysis of policy scenarios	Lia, Humphrey; Edward, W. Thommes; Roie, Fields; Naseem, Hakim; Ayman, Chit; Monica Gabriela, Cojocaru	In this work we present an analysis of non-pharmaceutical interventions implemented around the world in the fight against COVID-19: Social distancing, shelter-in-place, mask wearing, etc measures to protect the susceptible, together with, in various degrees, testing &amp; contact-tracing to identify, isolate and treat the infected. The majority of countries have relied on the former, while ramping up their testing and tracing capabilities. We consider the examples of South Korea, Italy, Canada and the United States. By fitting a disease transmission model to daily case report data, we show that in each of the four countries their combination of social-distancing and testing/tracing to date have had a significant impact on the evolution of their pandemic curves. In this work we estimate the average isolation rates of infected individuals needing to occur in each country as a result of large-scale testing and contact tracing as a mean of lifting social distancing measures, without a resurgence of COVID-19. We find that an average isolation rate of an infected individual every 4.5 days (South Korea), 5.7 days (Canada) and to 6 days (Italy) would be sufficient. We also find that a rate of under 3.5 days will help in the United States, although it would not completely mitigate the second wave the country is currently under.	2020								5630	#5698	Lia 2020
Pathogen-specific risk factors in acute outbreaks of respiratory disease in calves	Pardon, B.; Callens, J.; Maris, J.; Allais, L.; Van Praet, W.; Deprez, P.; Ribbens, S.	Respiratory tract infections (bovine respiratory disease) are a major concern in calf rearing. The objective of this study was to identify pathogen-specific risk factors associated with epidemic respiratory disease in calves. A cross-sectional study was conducted, involving 128 outbreaks (29 dairy, 58 dairy-mixed, and 41 beef) in Belgium (2016-2018). A semiquantitative PCR for 7 respiratory pathogens was done on a pooled nonendoscopic bronchoalveolar lavage sample for each herd. Potential risk factors were collected by questionnaire and derived from the national cattle registration databank. Most outbreaks occurred between October and March, and single and multiple viral infections were detected in 58.6% (75/128) and 13.3% (17/128), respectively. Bovine coronavirus (BCV) was the most frequently isolated virus (38.4%), followed by bovine respiratory syncytial virus (bRSV; 29.4%) and parainfluenzavirus type 3 (PI-3; 8.1%). Mycoplasma bovis, Mannheimia haemolytica, Pasteurella multocida, and Histophilus somni were detected in 33.3, 41.2, 89.1, and 36.4% of the herds, respectively. Specific risk factors for BCV detection were detection of M. haemolytica [odds ratio (OR) = 2.8 (95% confidence interval = 1.1-7.5)], increasing herd size [OR = 1.3 (1.0-1.8) for each increase with 100 animals] and detection of BCV by antigen ELISA on feces in calves in the last year [OR = 3.6 (1.2-11.1)]. A seasonal effect was shown for bRSV only {more in winter compared with autumn [OR = 10.3 (2.8-37.5)]}. Other factors associated with bRSV were PI-3 detection [OR = 13.4 (2.1-86.0)], prevalence of calves with respiratory disease [OR = 1.02 (1.00-1.04) per 1% increase], and number of days with respiratory signs before sampling [OR = 0.99 (0.98-0.99) per day increase]. Next to its association with BCV, M. haemolytica was more frequently detected in herds with 5 to 10 animals per pen [OR = 8.0 (1.4-46.9)] compared with &lt;5 animals, and in herds with sawdust as bedding [OR = 18.3 (1.8-191.6)]. Also, for H. somni, housing on sawdust was a risk factor [OR = 5.2 (1.2-23.0)]. Purchase of cattle [OR = 2.9 (1.0-8.0)] and housing of recently purchased animals in the same airspace [OR = 5.0 (1.5-16.5)] were risk factors for M. bovis. This study identified pathogen-specific risk factors that might be useful for the development of customized control and prevention and for the design of decision support tools to justify antimicrobial use by predicting the most likely pathogen before sampling results are available.	2020		J Dairy Sci	103	3	2556-2566		10.3168/jds.2019-17486	3667	#5699	Pardon 2020
Beyond $R_0$: the importance of contact tracing when predicting epidemics	Laurent, HÃ©bert-Dufresne; Benjamin, M. Althouse; Samuel, V. Scarpino; Antoine, Allard	The basic reproductive number --- $R_0$ --- is one of the most common and most commonly misapplied numbers in public health. Nevertheless, estimating $R_0$ for every transmissible pathogen, emerging or endemic, remains a priority for epidemiologists the world over. Although often used to compare outbreaks and forecast pandemic risk, this single number belies the complexity that two different pathogens can exhibit, even when they have the same $R_0$. Here, we show how predicting outbreak size requires both an estimate of $R_0$ and an estimate of the heterogeneity in the number of secondary infections. To facilitate rapid determination of outbreak risk, we propose a reformulation of a classic result from random network theory that relies on contact tracing data to simultaneously determine the first moment ($R_0$) and the higher moments (representing the heterogeneity) in the distribution of secondary infections. Further, we show how this framework is robust in the face of the typically limited amount of data for emerging pathogens. Lastly, we demonstrate that without data on the heterogeneity in secondary infections for emerging pathogens like 2019-nCoV, the uncertainty in outbreak size ranges dramatically, in the case of 2019-nCoV from 5-40\% of susceptible individuals. Taken together, our work highlights the critical need for contact tracing during emerging infectious disease outbreaks and the need to look beyond $R_0$ when predicting epidemic size.	2020		arXiv: Populations and Evolution						7517	#570	Laurent 2020
Pathophysiology, Transmission, Diagnosis, and Treatment of Coronavirus Disease 2019 (COVID-19): A Review	Wiersinga, W. J.; Rhodes, A.; Cheng, A. C.; Peacock, S. J.; Prescott, H. C.	IMPORTANCE: The coronavirus disease 2019 (COVID-19) pandemic, due to the novel severe acute respiratory syndrome coronavirus 2 (SARS-CoV-2), has caused a worldwide sudden and substantial increase in hospitalizations for pneumonia with multiorgan disease. This review discusses current evidence regarding the pathophysiology, transmission, diagnosis, and management of COVID-19. OBSERVATIONS: SARS-CoV-2 is spread primarily via respiratory droplets during close face-to-face contact. Infection can be spread by asymptomatic, presymptomatic, and symptomatic carriers. The average time from exposure to symptom onset is 5 days, and 97.5% of people who develop symptoms do so within 11.5 days. The most common symptoms are fever, dry cough, and shortness of breath. Radiographic and laboratory abnormalities, such as lymphopenia and elevated lactate dehydrogenase, are common, but nonspecific. Diagnosis is made by detection of SARS-CoV-2 via reverse transcription polymerase chain reaction testing, although false-negative test results may occur in up to 20% to 67% of patients; however, this is dependent on the quality and timing of testing. Manifestations of COVID-19 include asymptomatic carriers and fulminant disease characterized by sepsis and acute respiratory failure. Approximately 5% of patients with COVID-19, and 20% of those hospitalized, experience severe symptoms necessitating intensive care. More than 75% of patients hospitalized with COVID-19 require supplemental oxygen. Treatment for individuals with COVID-19 includes best practices for supportive management of acute hypoxic respiratory failure. Emerging data indicate that dexamethasone therapy reduces 28-day mortality in patients requiring supplemental oxygen compared with usual care (21.6% vs 24.6%; age-adjusted rate ratio, 0.83 [95% CI, 0.74-0.92]) and that remdesivir improves time to recovery (hospital discharge or no supplemental oxygen requirement) from 15 to 11 days. In a randomized trial of 103 patients with COVID-19, convalescent plasma did not shorten time to recovery. Ongoing trials are testing antiviral therapies, immune modulators, and anticoagulants. The case-fatality rate for COVID-19 varies markedly by age, ranging from 0.3 deaths per 1000 cases among patients aged 5 to 17 years to 304.9 deaths per 1000 cases among patients aged 85 years or older in the US. Among patients hospitalized in the intensive care unit, the case fatality is up to 40%. At least 120 SARS-CoV-2 vaccines are under development. Until an effective vaccine is available, the primary methods to reduce spread are face masks, social distancing, and contact tracing. Monoclonal antibodies and hyperimmune globulin may provide additional preventive strategies. CONCLUSIONS AND RELEVANCE: As of July 1, 2020, more than 10 million people worldwide had been infected with SARS-CoV-2. Many aspects of transmission, infection, and treatment remain unclear. Advances in prevention and effective management of COVID-19 will require basic and clinical investigation and public health and clinical interventions.	2020		Jama	324	8	782-793	32648899	10.1001/jama.2020.12839	6502	#5700	Wiersinga 2020
Pathways to COVID-19 &#039;community protection&#039	Marais, B. J.; Sorrell, T. C.	To date, no country has reached a natural COVID-19 epidemic peak and observed peaks essentially reflect the effectiveness of &#039;lockdown&#039; measures. The major challenge is finding a responsible way out of &#039;lockdown&#039;, given that SARS- CoV-2 is now an established global pathogen. Acknowledging limitations in our knowledge regarding the sufficiency and durability of immune responses following natural SARS Cov-2 infection, we discuss three pathways to &#039;community protection&#039;. Uncontrolled epidemic spread (route 1; R0&gt;2) has been associated with overwhelmed health care systems and high death rates, especially in the vulnerable. Controlled epidemic spread (route 2; effective R0 1-2) can be achieved with limited or strict control of social mixing; strict control will be necessary to ensure that only low-risk individuals become infected, without spill-over to vulnerable groups during their period of infectiousness. It has been demonstrated that local epidemic elimination (route 3; effective R0&lt;1) can be achieved through prolonged &#039;lock down&#039;, supplemented by early active case finding with quarantine of close contacts to ensure rapid termination of transmission chains within the community. Although universal availability of a safe and effective vaccine remains the preferred &#039;exit strategy&#039;, this may be hard to achieve and alternative options must be considered with careful consideration of all adverse outcomes - including health, social and economic consequences.	2020		Int J Infect Dis	96		496-499		10.1016/j.ijid.2020.05.058	5330	#5701	Marais 2020
Patient care protocols in cardiac catheterization rooms during the COVID-19 outbreak	Eid-Lidt, Guering; Cortes-Lawrenz, Jorge; LÃ³pez-Cuellar, Julio; Leiva-Pons, JosÃ© L.; Alcocer-Gamba, Marco A.; Farjat-Pasos, Julio I.; GarcÃ­a-AlcÃ¡ntara, Juan A.		2020		Arch Cardiol Mex	90	Supl	45-49		10.24875/ACM.M20000066	4954	#5702	Eid-Lidt 2020
Patient satisfaction and acceptability with telehealth at specialist medical outpatient clinics during the COVID-19 pandemic in Australia	Adams, Lucinda; Lester, Susan; Hoon, Elizabeth; van der Haak, Heather; Proudman, Charlotte; Hall, Cindy; Whittle, Samuel; Proudman, Susanna; Hill, Catherine L.	BACKGROUND: Outpatient clinics were shifted rapidly to telehealth in Australia during the Coronavirus disease 19 (COVID-19) pandemic, drastically altering patient care and experience. AIMS: To investigate patient satisfaction and acceptability of telehealth consultations during the COVID-19 pandemic. METHODS: Prospective observation study conducted in two hospital rheumatology outpatient departments (OPD) undertaking telehealth consultations during COVID-19. A modified version of a validated telehealth evaluation survey was posted to all patients attending the telehealth OPD rheumatology clinics, including balanced 5-point Likert scales and free-text responses. Cluster analysis was applied to the Likert-scale questions, alongside thematic analysis of free-text responses. RESULTS: There were 128 respondents (29% response rate), of which 69.5% were women and the majority (87.5%) was aged 50 years or older. All telehealth consultations were conducted by telephone. Nearly one-fifth of patients indicated consistent dissatisfaction with telehealth across the range of questions. These patients were older, reported lower educational qualifications and lower health literacy scores and lacked access to the Internet. While many patients found this mode of consultation to be convenient, patients expressed concerns regarding absence of physical examination. A recurrent theme was a desire for a mixed-model clinic in the future, with flexibility of having both telehealth and face-to-face consultations. CONCLUSIONS: This study offers unique insights into patients&#039; experiences with telehealth, which until the current global pandemic, has been an uncommon mode of consultation delivery in urban areas. This study suggests when defining the place of telehealth in future healthcare delivery, patient perspective and careful patient selection will be key. Disease progression, language and cognitive ability, health literacy, technology access and patient and clinician preference are important considerations when deciding how effectively to embed and integrate telehealth into consultations.	2021		Intern Med J	51	7	1028-1037		10.1111/imj.15205	599	#5704	Adams 2021
A Patient Self-Checkup App for COVID-19: Development and Usage Pattern Analysis	Heo, JoonNyung; Sung, MinDong; Yoon, Sangchul; Jang, Jinkyu; Lee, Wonwoo; Han, Deokjae; Kim, Hyung-Jun; Kim, Han-Kyeol; Han, Ji Hyuk; Seog, Woong; Ha, Beomman; Park, Yu Rang	BACKGROUND: Clear guidelines for a patient with suspected COVID-19 infection are unavailable. Many countries rely on assessments through a national hotline or telecommunications, but this only adds to the burden of an already overwhelmed health care system. In this study, we developed an algorithm and a web application to help patients get screened. OBJECTIVE: This study aims to aid the general public by developing a web-based application that helps patients decide when to seek medical care during a novel disease outbreak. METHODS: The algorithm was developed via consultations with 6 physicians who directly screened, diagnosed, and/or treated patients with COVID-19. The algorithm mainly focused on when to test a patient in order to allocate limited resources more efficiently. The application was designed to be mobile-friendly and deployed on the web. We collected the application usage pattern data from March 1 to March 27, 2020. We evaluated the association between the usage pattern and the numbers of COVID-19 confirmed, screened, and mortality cases by access location and digital literacy by age group. RESULTS: The algorithm used epidemiological factors, presence of fever, and other symptoms. In total, 83,460 users accessed the application 105,508 times. Despite the lack of advertisement, almost half of the users accessed the application from outside of Korea. Even though the digital literacy of the 60+ years age group is half of that of individuals in their 50s, the number of users in both groups was similar for our application. CONCLUSIONS: We developed an expert-opinion-based algorithm and web-based application for screening patients. This innovation can be helpful in circumstances where information on a novel disease is insufficient and may facilitate efficient medical resource allocation.	2020		J Med Internet Res	22	11	e19665-e19665		10.2196/19665	3473	#5705	Heo 2020
A Patient with Cryoglobulinemic Membranoproliferative GN (MPGN) Who Survived COVID-19 Disease: Case Presentation and Current Data of COVID-19 Infection in Dialysis and Transplanted Patients in Greece	Marinaki, S.; Tsiakas, S.; Skalioti, C.; Lourida, P.; Argyraki, A.; Grigorakos, K.; Boletis, I.	The evolving pandemic of Coronavirus Disease 2019 has posed a substantial health risk worldwide. However, there is a paucity of data regarding the clinical course and the therapeutic management of patients with chronic kidney disease and COVID-19 infection. To date, most evidence has come from renal transplantation, with about 45 patients reported thus far, and the current data from the ERA-EDTA (ERACODA) registry for transplanted patients and patients on Renal Replacement Therapy (RRT); as for those with glomerular diseases, data are lacking. Herein, we report the case of a 62-year-old patient with severe membranoproliferative glomerulonephritis who had been receiving a high burden of immunosuppression until four months before the COVID-19 infection. He developed severe disease with acute respiratory failure requiring mechanical ventilation. After treatment with hydroxychloroquine and azithromycin, despite his low chances, he gradually recovered and survived. To the best of our knowledge, this is one of the few reported patients with glomerulonephritis who had COVID-19 Besides our single case with glomerulonephritis early during the disease outbreak, the very low prevalence of COVID-19 infection in the country's transplant recipients (0.038%) and dialysis patients (0.24%) reflects the impact of the rapid implementation of social distancing rules as well as of preventive measures for disease control in the hospitals and dialysis units in our country.	2020		Medicina (Kaunas, Lithuania)	56	7			10.3390/MEDICINA56070355	8607	#5706	Marinaki 2020
Patient-centered digital healthcare for patients undergoing breast surgery - A cross-sectional questionnaire study	Na, Y.; Hassell, K.; Oni, G.	INTRODUCTION: The potential of digital health services have become apparent in recent years, more so now following the coronavirus disease outbreak. However, despite majority of UK population integrating digital based platforms into their everyday life, there is low engagement with NHS digital services, citing lack of patient-centered approaches to the design of such services. As such, this cross-sectional questionnaire aims to understand the patient perspective pertaining the utility of web-based information in aiding their breast cancer pathway at a large volume tertiary breast institute. METHODS: Adult patients attending the outpatients' post-operative follow-up clinic for any breast related surgery were included. Questionnaires were provided between 1st of August 2019 to 31st of December 2019, focusing on awareness of the website, usage and usefulness of information offered relating to their breast surgery journey, with opportunities for open feedback. RESULTS: Of the 104 patients completed the questionnaire, 70% (n=73) were unaware of the breast institute's website. Patients' wanted a wide range of information, including signposting to support groups as well as perioperative information such as patient experiences/journey on the operative day (n=46, 44%/n=60, 58%) and videos explaining procedures. The most frequent free-text included requests for information regarding financial support and parking, as well as 'signposting' to other support services. DISCUSSION: Patients welcome the breast services' website but we need to improve awareness of this resource and include more holistic information, relating not only to their diagnosis and treatment, but practical/support services they can access to make their patient journey smoother.	2021		International journal of clinical practice			e14446		10.1111/ijcp.14446	8207	#5707	Na 2021
A Patient-Initiated Digital COVID-19 Contact Notification Tool (TellYourContacts): Evaluation Study	Okpara, K. S.; Hecht, J.; Wohlfeiler, D.; Prior, M.; Klausner, J. D.	BACKGROUND: Contact notification is a method used to control the spread of infectious disease. In this process, a patient who tests positive for an infectious disease and public health officials work to identify the patient's close contacts, notify them of their risk of possible exposure to the disease, and provide resources to facilitate the decreased spreading of disease. Contact notification can be done physically in person, via phone call, or digitally through the use of media such as SMS text messages and email. When alerts are made through the latter, it is called digital contact notification. OBJECTIVE: For this study, we aim to perform a preliminary evaluation of the use of the TellYourContacts website, a digital contact notification tool for COVID-19 that can be used confidentially and anonymously. We will gather information about the number of website users and message senders, the types of messages sent, and the geographic distribution of senders. METHODS: Patients who chose to get tested for COVID-19 and subsequently tested positive for the disease were alerted of their positive results through Curative Inc (a COVID-19 testing laboratory) and Healthvana (a results disclosure app). Included in the notification was a link to the TellYourContacts website and a message encouraging the person who tested positive for COVID-19 to use the website to alert their close contacts of exposure risk. Over the course of three months, from May 18, 2020, to August 17, 2020, we used Google Analytics and Microsoft Excel to record data on the number of website users and message senders, types of messages sent, and geographic distribution of the senders. RESULTS: Over the course of three months, 9130 users accessed the website and 1474 unique senders sent a total of 1957 messages, which included 1820 (93%) SMS text messages and 137 (7%) emails. Users sent messages from 40 US states, with the majority of US senders residing in California (49%). CONCLUSIONS: We set out to determine if individuals who test positive for COVID-19 will use the TellYourContacts website to notify their close contacts of COVID-19 exposure risk. Our findings reveal that, during the observation period, each unique sender sent an average of 1.33 messages. The TellYourContacts website offers an additional method that individuals can and will use to notify their close contacts about a recent COVID-19 diagnosis.	2021		JMIR Form Res	5	3	e23843	33621189	10.2196/23843	7073	#5708	Okpara 2021
Patients with Cancer Appear More Vulnerable to SARS-CoV-2: A Multicenter Study during the COVID-19 Outbreak	Dai, Mengyuan; Liu, Dianbo; Liu, Miao; Zhou, Fuxiang; Li, Guiling; Chen, Zhen; Zhang, Zhian; You, Hua; Wu, Meng; Zheng, Qichao; Xiong, Yong; Xiong, Huihua; Wang, Chun; Chen, Changchun; Xiong, Fei; Zhang, Yan; Peng, Yaqin; Ge, Siping; Zhen, Bo; Yu, Tingting; Wang, Ling; Wang, Hua; Liu, Yu; Chen, Yeshan; Mei, Junhua; Gao, Xiaojia; Li, Zhuyan; Gan, Lijuan; He, Can; Li, Zhen; Shi, Yuying; Qi, Yuwen; Yang, Jing; Tenen, Daniel G.; Chai, Li; Mucci, Lorelei A.; Santillana, Mauricio; Cai, Hongbing	The novel COVID-19 outbreak has affected more than 200 countries and territories as of March 2020. Given that patients with cancer are generally more vulnerable to infections, systematic analysis of diverse cohorts of patients with cancer affected by COVID-19 is needed. We performed a multicenter study including 105 patients with cancer and 536 age-matched noncancer patients confirmed with COVID-19. Our results showed COVID-19 patients with cancer had higher risks in all severe outcomes. Patients with hematologic cancer, lung cancer, or with metastatic cancer (stage IV) had the highest frequency of severe events. Patients with nonmetastatic cancer experienced similar frequencies of severe conditions to those observed in patients without cancer. Patients who received surgery had higher risks of having severe events, whereas patients who underwent only radiotherapy did not demonstrate significant differences in severe events when compared with patients without cancer. These findings indicate that patients with cancer appear more vulnerable to SARS-CoV-2 outbreak. SIGNIFICANCE: Because this is the first large cohort study on this topic, our report will provide much-needed information that will benefit patients with cancer globally. As such, we believe it is extremely important that our study be disseminated widely to alert clinicians and patients.This article is highlighted in the In This Issue feature, p. 747.	2020		Cancer Discov	10	6	783-791		10.1158/2159-8290.CD-20-0422	4709	#5709	Dai 2020
Beyond COVID-19: a cross-sectional study in Italy exploring the covid collateral impacts on healthcare services	Gualano, Maria Rosaria; Corradi, Alessio; Voglino, Gianluca; Bert, Fabrizio; Siliquini, Roberta	With COVID-19, populations are facing unmet health needs due to fear of contagion, lockdown measures and overload of Healthcare services (HCS). The COCOS study aimed to investigate reduced healthcare access among Italian citizens, additionally looking for specific subgroups that will primarily need health services in the next future. A cross-sectional online survey was performed during the Italian lockdown between April and May 2020. Descriptive, univariable and multivariable (logistic regression models) analyses were performed: results are expressed as Odd Ratios and Adjusted Odd Ratios (ORs and AdjORs). Totally, 1,515 questionnaires were collected. Median age was 42 years (IQR 23), 65.6% were females. Around 21.8% declared to suffer from chronic diseases. About 32.4% faced a delay of a scheduled Medical Service (MS) by provider decision, 13.2% refused to access scheduled MS for the fear of contagion, and 6.5% avoided HCS even if having an acute onset issue. Alarmingly, 1.5% avoided Emergency Department when in need and 5.0% took medications without consulting any physician: patients suffering from chronic conditions resulted to be more prone to self-medication (AdjOR [95% CI]: 2.16 [1.16-4.02]). This study demonstrated that indirect effects of COVID-19 are significant. Large groups of population suffered delays and interruptions of medical services, and the most vulnerable were the most affected. Immediate efforts are needed to reduce the backlog that HCSs incurred in.	2021		Health Policy	125	7	869-876		10.1016/j.healthpol.2021.03.005	1604	#571	Gualano 2021
Patients with COVID-19 in 19 ICUs in Wuhan, China: a cross-sectional study	Yu, Yuan; Xu, Dan; Fu, Shouzhi; Zhang, Jun; Yang, Xiaobo; Xu, Liang; Xu, Jiqian; Wu, Yongran; Huang, Chaolin; Ouyang, Yaqi; Yang, Luyu; Fang, Minghao; Xiao, Hongwen; Ma, Jing; Zhu, Wei; Hu, Song; Hu, Quan; Ding, Daoyin; Hu, Ming; Zhu, Guochao; Xu, Weijiang; Guo, Jun; Xu, Jinglong; Yuan, Haitao; Zhang, Bin; Yu, Zhui; Chen, Dechang; Yuan, Shiying; Shang, You	BACKGROUND: A COVID-19 outbreak started in Wuhan, China, last December and now has become a global pandemic. The clinical information in caring of critically ill patients with COVID-19 needs to be shared timely, especially under the situations that there is still a largely ongoing spread of COVID-19 in many countries. METHODS: A multicenter prospective observational study investigated all the COVID-19 patients received in 19 ICUs of 16 hospitals in Wuhan, China, over 24 h between 8 AM February 2h and 8 AM February 27, 2020. The demographic information, clinical characteristics, vital signs, complications, laboratory values, and clinical managements of the patients were studied. RESULTS: A total of 226 patients were included. Their median (interquartile range, IQR) age was 64 (57-70) years, and 139 (61.5%) patients were male. The duration from the date of ICU admission to the study date was 11 (5-17) days, and the duration from onset of symptoms to the study date was 31 (24-36) days. Among all the patients, 155 (68.6%) had at least one coexisting disease, and their sequential organ failure assessment score was 4 (2-8). Organ function damages were found in most of the patients: ARDS in 161 (71.2%) patients, septic shock in 34 (15.0%) patients, acute kidney injury occurred in 57 (25.2%) patients, cardiac injury in 61 (27.0%) patients, and lymphocytopenia in 160 (70.8%) patients. Of all the studied patients, 85 (37.6%) received invasive mechanical ventilation, including 14 (6.2%) treated with extracorporeal membrane oxygenation (ECMO) at the same time, 20 (8.8%) received noninvasive mechanical ventilation, and 24 (10.6%) received continuous renal replacement therapy. By April 9, 2020, 87 (38.5%) patients were deceased and 15 (6.7%) were still in the hospital. CONCLUSIONS: Critically ill patients with COVID-19 are associated with a higher risk of severe complications and need to receive an intensive level of treatments. COVID-19 poses a great strain on critical care resources in hospitals. TRIAL REGISTRATION: Chinese Clinical Trial Registry, ChiCTR2000030164. Registered on February 24, 2020, http://www.chictr.org.cn/edit.aspx?pid=49983&amp;htm=4.	2020		Crit Care	24	1	219-219		10.1186/s13054-020-02939-x	5401	#5710	Yu 2020
Patients with mental health disorders in the COVID-19 epidemic	Yao, Hao; Chen, Jian-Hua; Xu, Yi-Feng		2020		Lancet Psychiatry	7	4	e21-e21		10.1016/S2215-0366(20)30090-0	3655	#5711	Yao 2020
Patients&#039; treatment limitations as predictive factor for mortality in COVID-19: results from hospitalized patients of a hotspot region for SARS-CoV-2 infections	Budweiser, Stephan; Bas, Sevki; JÃ¶rres, Rudolf A.; Engelhardt, Sebastian; von Delius, Stefan; Lenherr, Katharina; Deerberg-Wittram, Jens; Bauer, Andreas	BACKGROUND: In hospitalized patients with SARS-CoV-2 infection, outcomes markedly differ between locations, regions and countries. One possible cause for these variations in outcomes could be differences in patient treatment limitations (PTL) in different locations. We thus studied their role as predictor for mortality in a population of hospitalized patients with COVID-19. METHODS: In a region with high incidence of SARS-CoV-2 infection, adult hospitalized patients with PCR-confirmed SARS-CoV-2 infection were prospectively registered and characterized regarding sex, age, vital signs, symptoms, comorbidities (including Charlson comorbidity index (CCI)), transcutaneous pulse oximetry (SpO2) and laboratory values upon admission, as well as ICU-stay including respiratory support, discharge, transfer to another hospital and death. PTL assessed by routine clinical procedures comprised the acceptance of ICU-therapy, orotracheal intubation and/or cardiopulmonary resuscitation. RESULTS: Among 526 patients included (median [quartiles] age 73 [57; 82] years, 47% female), 226 (43%) had at least one treatment limitation. Each limitation was associated with age, dementia and eGFR (p &lt; 0.05 each), that regarding resuscitation additionally with Charlson comorbidity index (CCI) and cardiac disease. Overall mortality was 27% and lower (p &lt; 0.001) in patients without treatment limitation (12%) compared to those with any limitation (47%). In univariate analyses, age and comorbidities (diabetes, cardiac, cerebrovascular, renal, hepatic, malignant disease, dementia), SpO2, hemoglobin, leucocyte numbers, estimated glomerular filtration rate (eGFR), C-reactive protein (CRP), Interleukin-6 and LDH were predictive for death (p &lt; 0.05 each). In multivariate analyses, the presence of any treatment limitation was an independent predictor of death (OR 4.34, 95%-CI 2.10-12.30; p = 0.001), in addition to CCI, eGFR &lt; 55Â ml/min, neutrophil number &gt; 5 G/l, CRP &gt; 7Â mg/l and SpO2 &lt; 93% (p &lt; 0.05 each). CONCLUSION: In hospitalized patients with SARS-CoV-2, the percentage of patients with treatment limitations was high. PTL were linked to age, comorbidities and eGFR assessed upon admission and strong, independent risk factors for mortality. These findings might be useful for further understanding of COVID-19 mortality and its regional variations. Clinical trial registration ClinicalTrials.gov Identifier: NCT04344171.	2021		Respir Res	22	1	168-168		10.1186/s12931-021-01756-2	877	#5712	Budweiser 2021
Pattern of inflammatory immune response determines the clinical course and outcome of COVID-19: unbiased clustering analysis	Lee, Eunyoung Emily; Song, Kyoung-Ho; Hwang, Woochang; Ham, Sin Young; Jeong, Hyeonju; Kim, Jeong-Han; Oh, Hong Sang; Kang, Yu Min; Lee, Eun Bong; Kim, Nam Joong; Chin, Bum Sik; Park, Jin Kyun	The objective of the study was to identify distinct patterns in inflammatory immune responses of COVID-19 patients and to investigate their association with clinical course and outcome. Data from hospitalized COVID-19 patients were retrieved from electronic medical record. Supervised k-means clustering of serial C-reactive protein levels (CRP), absolute neutrophil counts (ANC), and absolute lymphocyte counts (ALC) was used to assign immune responses to one of three groups. Then, relationships between patterns of inflammatory responses and clinical course and outcome of COVID-19 were assessed in a discovery and validation cohort. Unbiased clustering analysis grouped 105 patients of a discovery cohort into three distinct clusters. Cluster 1 (hyper-inflammatory immune response) was characterized by high CRP levels, high ANC, and low ALC, whereas Cluster 3 (hypo-inflammatory immune response) was associated with low CRP levels and normal ANC and ALC. Cluster 2 showed an intermediate pattern. All patients in Cluster 1 required oxygen support whilst 61% patients in Cluster 2 and no patient in Cluster 3 required supplementary oxygen. Two (13.3%) patients in Cluster 1 died, whereas no patient in Clusters 2 and 3 died. The results were confirmed in an independent validation cohort of 116 patients. We identified three different patterns of inflammatory immune response to COVID-19. Hyper-inflammatory immune responses with elevated CRP, neutrophilia, and lymphopenia are associated with a severe disease and a worse outcome. Therefore, targeting the hyper-inflammatory response might improve the clinical outcome of COVID-19.	2021		Sci Rep	11	1	8080-8080		10.1038/s41598-021-87668-z	1454	#5714	Lee 2021
