## Appendix 3 for "Superspreading of SARS-CoV-2: a systematic review and meta-analysis of event attack rates and individual transmission patterns" (part 10 of 20)

### Sheet: Irrelevant (continued)
Title	Authors	Abstract	Published Year	Published Month	Journal	Volume	Issue	Pages	Accession Number	DOI	Ref	Covidence #	Study	Notes	Tags
Pattern Recognition of the COVID-19 Pandemic in the United States: Implications for Disease Mitigation	Wu, J.; Sha, S.	The novel coronavirus (COVID-19) pandemic presents a severe threat to human health worldwide. The United States (US) has the highest number of reported COVID-19 cases, and over 16 million people were infected up to the 12 December 2020. To better understand and mitigate the spread of the disease, it is necessary to recognize the pattern of the outbreak. In this study, we explored the patterns of COVID-19 cases in the US from 1 March to 12 December 2020. The county-level cases and rates of the disease were mapped using a geographic information system (GIS). The overall trend of the disease in the US, as well as in each of its 50 individual states, were analyzed by the seasonal-trend decomposition. The disease curve in each state was further examined using K-means clustering and principal component analysis (PCA). The results showed that three clusters were observed in the early phase (1 March-31 May). New York has a unique pattern of the disease curve and was assigned one cluster alone. Two clusters were observed in the middle phase (1 June-30 September). California, Texas and Florida were assigned in the same cluster, which has the pattern different from the remaining states. In the late phase (1 October-12 December), California has a unique pattern of the disease curve and was assigned a cluster alone. In the whole period, three clusters were observed. California, Texas and Florida still have similar patterns and were assigned in the same cluster. The trend analysis consolidated the patterns identified from the cluster analysis. The results from this study provide insight in making disease control and mitigation strategies.	2021		Int J Environ Res Public Health	18	5		33802437	10.3390/ijerph18052493	6529	#5715	Wu 2021
Patterns of Change in Dietary Habits and Physical Activity during Lockdown in Spain Due to the COVID-19 Pandemic	PÃ©rez-Rodrigo, Carmen; Gianzo Citores, Marta; HervÃ¡s BÃ¡rbara, Gotzone; Ruiz-Litago, FÃ¡tima; Casis SÃ¡enz, Luis; Arija, Victoria; LÃ³pez-Sobaler, Ana M.; MartÃ­nez de Victoria, Emilio; Ortega, Rosa M.; Partearroyo, Teresa; Quiles-Izquierdo, Joan; Ribas-Barba, Lourdes; RodrÃ­guez-MartÃ­n, Amelia; Salvador Castell, Gemma; Tur, Josep A.; Varela-Moreiras, Gregorio; Serra-Majem, Lluis; Aranceta-Bartrina, Javier	BACKGROUND: Lockdown due to COVID-19 influenced food habits and lifestyles with potential negative health impact. This study aims to identify patterns of change in eating habits and physical activity during COVID-19 lockdown in Spain and to identify associations with sociodemographic factors and usual habits. METHODS: This cross-sectional study included 1155 adults recruited online to answer a 10-section questionnaire. The protocol assessed usual diet by means of a semi-quantitative food frequency questionnaire, usual physical activity (PA) and supplement use, dietary changes, sedentary time, PA, exposure to sunlight, sleep quality, and smoking during confinement. Patterns of dietary change were identified by factor analysis. Factor scores were included in cluster analysis together with change in PA. RESULTS: Six patterns of dietary change were identified that together with PA changes during lockdown defined three clusters of lifestyle change: a cluster less active, a more active cluster, and a third cluster as active as usual. People who were usually less active were more likely to be classified in the cluster that increased physical activity in confinement. Scores of the Healthy Mediterranean-Style dietary pattern were higher in this group. Conclusions: Different patterns of change in lifestyles in confinement suggest the need to tailor support and advice to different population groups.	2021		Nutrients	13	2			10.3390/nu13020300	2435	#5717	PÃ©rez-Rodrigo 2021
[The patterns of seasonal outbreaks of acute respiratory diseases]	Gundarov, I. A.	The COVID-19 epidemic cause is considered to be &quot;patient zero&quot; contaminated by coronavirus infection in December 2019 in China. However, accumulated facts dispute this version of events. The first infected patient appeared in September in the United States, in December - in France. in November-December pneumonia of similar severity raged in Russia. It is difficult to explain numerous outbreaks of simultaneous contagions in isolated staffs, including military garrisons. In most of healthy adults&#039; antibodies to coronavirus are found. The most of infected patients have no symptoms of disease. To explain these paradoxes ecological hypothesis is proposed - humanity and coronaviruses have been interacting evolutionarily for thousands years in system of biogeocenosis, periodically confronting under influence of cyclical ecological processes. The purpose of study is to investigate relationship between mortality of acute out-of-hospital pneumonia, coronavirus ones included, and cyclical fluctuations of environmental conditions. The primary material was obtained from data of Rosstat, international information bases, results of scientific studies. The classic methods of medical statistics were applied. The summer solstice (June) was used as reference point for estimating dynamics of monthly mortality in 2015-2020. The analysis of dynamics of mortality of pneumonia averaged for 2015-2020 revealed three epidemic waves with peaks in October, January, and March. Such cyclical pattern was consistently reproduced for particular years in 2015-2020. The first wave always was the lowest one. When the second wave exceeds the third one, increase in mortality in February and March was the smallest one. The greatest epidemic losses were established at the plateau. In 2020, the rate of coronavirus infection in the world coincides with the established cyclicity. The stable reproducibility of three peaks of mortality in same months testifies their regular character. The cause of all this may be the cyclicity of ecological interactions between coronaviruses and human population.	2020		Probl Sotsialnoi Gig Zdravookhranenniiai Istor Med	28	4	507-511		10.32687/0869-866X-2020-28-4-507-511	4186	#5718	Gundarov 2020
Patterns of within-host genetic diversity in SARS-CoV-2	Tonkin-Hill, Gerry; Martincorena, Inigo; Amato, Roberto; Lawson, Andrew Rj; Gerstung, Moritz; Johnston, Ian; Jackson, David K.; Park, Naomi; Lensing, Stefanie V.; Quail, Michael A.; GonÃ§alves, SÃ³nia; Ariani, Cristina; Spencer Chapman, Michael; Hamilton, William L.; Meredith, Luke W.; Hall, Grant; Jahun, Aminu S.; Chaudhry, Yasmin; Hosmillo, Myra; Pinckert, Malte L.; Georgana, Iliana; Yakovleva, Anna; Caller, Laura G.; Caddy, Sarah L.; Feltwell, Theresa; Khokhar, Fahad A.; Houldcroft, Charlotte J.; Curran, Martin D.; Parmar, Surendra; Alderton, Alex; Nelson, Rachel; Harrison, Ewan M.; Sillitoe, John; Bentley, Stephen D.; Barrett, Jeffrey C.; Torok, M. Estee; Goodfellow, Ian G.; Langford, Cordelia; Kwiatkowski, Dominic	Monitoring the spread of SARS-CoV-2 and reconstructing transmission chains has become a major public health focus for many governments around the world. The modest mutation rate and rapid transmission of SARS-CoV-2 prevents the reconstruction of transmission chains from consensus genome sequences, but within-host genetic diversity could theoretically help identify close contacts. Here we describe the patterns of within-host diversity in 1181 SARS-CoV-2 samples sequenced to high depth in duplicate. 95.1% of samples show within-host mutations at detectable allele frequencies. Analyses of the mutational spectra revealed strong strand asymmetries suggestive of damage or RNA editing of the plus strand, rather than replication errors, dominating the accumulation of mutations during the SARS-CoV-2 pandemic. Within- and between-host diversity show strong purifying selection, particularly against nonsense mutations. Recurrent within-host mutations, many of which coincide with known phylogenetic homoplasies, display a spectrum and patterns of purifying selection more suggestive of mutational hotspots than recombination or convergent evolution. While allele frequencies suggest that most samples result from infection by a single lineage, we identify multiple putative examples of co-infection. Integrating these results into an epidemiological inference framework, we find that while sharing of within-host variants between samples could help the reconstruction of transmission chains, mutational hotspots and rare cases of superinfection can confound these analyses.	2021		eLife (Cambridge)	10				10.7554/eLife.66857	209	#5719	Tonkin-Hill 2021
Beyond privacy vs. health: a justification analysis of the contact-tracing apps debate in the Netherlands	Siffels, L. E.	In the Netherlands, as in many other nations, the government has proposed the use of a contact-tracing app as a means of helping to contain the spread of the corona virus. The discussion about the use of such an app has mostly been framed in terms of a tradeoff between privacy and public health. This research statement presents an analysis of the Dutch public debate on Corona-apps by using the framework of Orders of Worth by Boltanski and ThÃ©venot (1991). It argues that this framework can help us to move beyond the dichotomy of privacy vs. public health by recognizing a plurality of conceptions of the common good in the debate about contact-tracing apps. This statement presents six orders of worth present in the Dutch debate: civic, domestic, vitality, market, industrial and project, and argues that the identification of which common goods are at stake will contribute to discussions about the use of this technology from a standpoint with a richer ethical perspective.	2020		Ethics Inf Technol			2022-01-05	33071607	10.1007/s10676-020-09555-x	7126	#572	Siffels 2020
Paucity and Disparity of Publicly Available Sex-Disaggregated Data for the COVID-19 Epidemic Hamper Evidence-Based Decision-Making	Kocher, Kristen; Delot-Vilain, Arthur; Spencer, D.; Andre; LoTempio, Jonathan; DÃ©lot, EmmanuÃ¨le C.	COVID-19 has joined the long list of sexually dimorphic human disorders. Higher lethality in men, evident in the first reports from China, was confirmed in the subsequent Italian outbreak. Newspapers and scientific journals commented on this finding and the preexisting conditions, biological processes, and behavioral differences that may underlie it. However, little appeared to be released about sex differences in severity of disease, comorbidities, rate of recovery, length of hospital stay, or number of tests performed. Systematic analysis of official websites for 20 countries and 6 US states revealed a wide disparity in sex-disaggregated data made available to the public and scholars. Only a handful reported cases by sex. None of the other characteristics, including deaths, were stratified by sex at the time. Beyond suboptimal sex disaggregation, we found a paucity of usable raw data sets and a generalized lack of standardization of captured data, making comparisons difficult. A second round of data capture in April found more complete, but even more disparate, information. Our analysis revealed a wide range of sex ratios among confirmed cases. In countries where a male bias was initially reported, the proportion of women dramatically increased in 3Â weeks. Analysis also revealed a complex pattern of sex ratio variation with age. Accurate, peer-reviewed, analysis of harmonized, sex-disaggregated data for characteristics of epidemics, such as availability of testing, suspected source of infection, or comorbidities, will be critical to understand where the observed disparities come from and to generate evidence-based recommendations for decision-making by governments.	2021		Arch Sex Behav	50	2	407-426		10.1007/s10508-020-01882-w	2661	#5720	Kocher 2021
PB-Trace: Privacy-Preserving Blockchain-based Contact Tracing to Combat Pandemics	Peng, Z.; Xu, C.; Wang, H.; Huang, J.; Xu, J.; Chu, X.	The eruption of a pandemic, such as COVID-19, can cause an unprecedented global crisis. Contact tracing, as a pillar of communicable disease control in public health for decades, has shown its effectiveness on pandemic control. Despite intensive research on contact tracing, existing schemes are vulnerable to attacks and can hardly simultaneously meet the requirements of data integrity and user privacy. The design of a privacy-preserving contact tracing framework to ensure the integrity of the tracing procedure has not been sufficiently studied and remains a challenge. In this paper, we propose P2B-Trace, a privacy-preserving contact tracing initiative based on blockchain. First, we design a decentralized architecture with blockchain to record an authenticated data structure of the user&#039;s contact records, which prevents the user from intentionally modifying his local records afterward. Second, we develop a zero-knowledge proximity verification scheme to further verify the user&#039;s proximity claim while protecting user privacy. We implement P2B-Trace and conduct experiments to evaluate the cost of privacy-preserving tracing integrity verification. The evaluation results demonstrate the effectiveness of our proposed system. Â© 2021 ACM.	2021		2021 International Conference on Management of Data, SIGMOD 2021			2389-2393		10.1145/3448016.3459237	572	#5721	Peng 2021
PCT-TEE: Trajectory-based Private Contact Tracing System with Trusted Execution Environment	Fumiyuki, Kato; Yang, Cao; Masatoshi, Yoshikawa	Existing Bluetooth-based Private Contact Tracing (PCT) systems can privately detect whether people have come into direct contact with COVID-19 patients. However, we find that the existing systems lack functionality and flexibility, which may hurt the success of the contact tracing. Specifically, they cannot detect indirect contact (e.g., people may be exposed to coronavirus because of used the same elevator even without direct contact); they also cannot flexibly change the rules of "risky contact", such as how many hours of exposure or how close to a COVID-19 patient that is considered as risk exposure, which may be changed with the environmental situation. In this paper, we propose an efficient and secure contact tracing system that enables both direct contact and indirect contact. To address the above problems, we need to utilize users' trajectory data for private contact tracing, which we call trajectory-based PCT. We formalize this problem as Spatiotemporal Private Set Intersection. By analyzing different approaches such as homomorphic encryption that could be extended to solve this problem, we identify that Trusted Execution Environment (TEE) is a proposing method to achieve our requirements. The major challenge is how to design algorithms for spatiotemporal private set intersection under limited secure memory of TEE. To this end, we design a TEE-based system with flexible trajectory data encoding algorithms. Our experiments on real-world data show that the proposed system can process thousands of queries on tens of million records of trajectory data in a few seconds.	2020		arXiv: Cryptography and Security						8110	#5722	Fumiyuki 2020
Pediatric antimicrobial stewardship in the COVID-19 outbreak	Velasco-Arnaiz, Eneritz; LÃ³pez-Ramos, Maria Goretti; SimÃ³-Nebot, Silvia; Jordan, Iolanda; RÃ­os-BarnÃ©s, MarÃ­a; Urrea-Ayala, Mireia; MonsonÃ­s, Manuel; Fortuny, ClÃ udia; Noguera-Julian, Antoni		2021		Infect Control Hosp Epidemiol	42	5	642-644		10.1017/ice.2020.312	4823	#5723	Velasco-Arnaiz 2021
Pediatric Emergency Department Utilization and Coronavirus Disease in Daegu, Korea	Jang, Kyung Mi; Ahn, Ji Young; Choi, Hee Joung; Lee, Sukhee; Kim, Dongsub; Lee, Dong Won; Choe, Jae Young	BACKGROUND: Limited data exist on children&#039;s utilization of the emergency department (ED) in the ongoing coronavirus disease 2019 (COVID-19) pandemic. Thus, we aimed to examine ED utilization among pediatric patients and the impact of COVID-19 in one large city affected by the outbreak. METHODS: This retrospective study included data from six EDs in Daegu, Korea. We compared the demographic and clinical data of patients presenting to the ED during the COVID-19 pandemic (February 1st-June 30th 2020) with those of patients who visited the ED in this period during 2018 and 2019. RESULTS: Fewer patients, particularly children visited the EDs during the study period in 2020 than those in the previous (2018/2019) year period: the number of adult patient decreased by 46.4% and children by 76.9%. Although the number of patients increased from the lowest point of the decrease in March 2020, the number of pediatric patients visiting the ED remained less than half (45.2%) in June 2020 compared with that of previous years. The proportion of patients with severe conditions increased in adults, infants, and school-aged children, and consequently resulted in increased ambulance use and higher hospitalization rates. Fewer infants and young children but more school-aged children visited the ED with febrile illnesses in 2020 than in 2018/2019. CONCLUSION: The COVID-19 pandemic has led to a substantial decrease in pediatric ED utilization. These findings can help reallocate human and material resources in the EDs during infectious disease outbreaks.	2021		J Korean Med Sci	36	1	e11-e11		10.3346/jkms.2021.36.e11	2667	#5724	Jang 2021
Pediatric immunization practice during coronavirus disease-2019 pandemic	Ruslie, R. H.; Darmadi, D.; Siregar, G. A.		2020		Open Access Maced. J. Med. Sci.	8	T1	258-260		10.3889/OAMJMS.2020.5125	7390	#5725	Ruslie 2020
Peer-to-Peer Contact Tracing: Development of a Privacy-Preserving Smartphone App	Yasaka, Tyler M.; Lehrich, Brandon M.; Sahyouni, Ronald	BACKGROUND: The novel coronavirus disease 2019 (COVID-19) pandemic is an urgent public health crisis, with epidemiologic models predicting severe consequences, including high death rates, if the virus is permitted to run its course without any intervention or response. Contact tracing using smartphone technology is a powerful tool that may be employed to limit disease transmission during an epidemic or pandemic; yet, contact tracing apps present significant privacy concerns regarding the collection of personal data such as location. OBJECTIVE: The aim of this study is to develop an effective contact tracing smartphone app that respects user privacy by not collecting location information or other personal data. METHODS: We propose the use of an anonymized graph of interpersonal interactions to conduct a novel form of contact tracing and have developed a proof-of-concept smartphone app that implements this approach. Additionally, we developed a computer simulation model that demonstrates the impact of our proposal on epidemic or pandemic outbreak trajectories across multiple rates of adoption. RESULTS: Our proof-of-concept smartphone app allows users to create &quot;checkpoints&quot; for contact tracing, check their risk level based on their past interactions, and anonymously self-report a positive status to their peer network. Our simulation results suggest that higher adoption rates of such an app may result in a better controlled epidemic or pandemic outbreak. CONCLUSIONS: Our proposed smartphone-based contact tracing method presents a novel solution that preserves privacy while demonstrating the potential to suppress an epidemic or pandemic outbreak. This app could potentially be applied to the current COVID-19 pandemic as well as other epidemics or pandemics in the future to achieve a middle ground between drastic isolation measures and unmitigated disease spread.	2020		JMIR Mhealth Uhealth	8	4	e18936-e18936		10.2196/18936	5881	#5726	Yasaka 2020
A Peer-To-Peer COVID-19 Contact Tracing Mobile App in Japan: Design and Implementation Evaluation	Nakamoto, I.; Jiang, M.; Zhang, J.; Zhuang, W.; Guo, Y.; Jin, M.; Huang, Y.; Tang, K.	BACKGROUND: We evaluate a Bluetooth-based mobile contact-confirming app (COCOA) in Japan to contain the spread of coronavirus disease (COVID-19) resulting from a novel virus termed severe acute respiratory syndrome coronavirus 2 (SARS-COV-2). The approach prioritizes the privacy protection of users from a variety of responders (e.g., the infected, the exposed, the potential attackers, and the public authorities), enhances the capacity of load balancing of excessive pressure on the healthcare systems (e.g., local triage of exposure risk and reduction of in-person visits), raises the speed of responses to the pandemic (e.g., automated recording of close contact based on proximity), and reduces the operation errors and population mobility. The peer-to-peer framework intends to provide the public with dynamic and credible updates on COVID-19 without sacrificing their private information. However, cautions need to be exercised to address critical concerns such as the rate of participation and delays of data sharing. Simulation implies that the participation rate in Japan needs to be close 90% to effectively control the spread of COVID-19. OBJECTIVE: None. METHODS: None. RESULTS: None. CONCLUSIONS: None.	2020		JMIR mHealth and uHealth	8	12			10.2196/22098	7286	#5727	Nakamoto 2020
Peering Into the Pandemic End Game Before COVID-19 fades, we&#039;ll see a flurry of advances in contact tracing, cloud computing, surveillance, and online gaming	Pesce, M.		2021		Ieee Spectrum	58	1	22-25			1713	#5728	Pesce 2021
Pelatihan Teknis Penggunaan Aplikasi PeduliLindungi Guna Melacak Penyebaran COVID-19	Fiby Nur, Afiana; Ika Romadoni, Yunita; Luzi Dwi, Oktaviana; Uswatun, Hasanah	One of the four strategies presented by the Covid-19 Task Force for the Acceleration of Handling to strengthen physical distancing policy as a basic strategy for overcoming the spread of Covid-19 is the tracing of positive cases. Tracing anyone who has contact with patients if done manually requires quite a long time and within that time the virus could have spread very quickly. The Care Concern application issued by the government through the Ministry of Communication and Information Technology (Kominfo) can do tracing quickly through the recording of GPS and Bluetooth that are active on android devices. Through this dedication, participants can understand how technology can help the spread of the covid-19 virus by using the Care Protect Application to trace contacts (tracing), see how the condition of the surrounding environmental zones so that they can take anticipatory and preventive actions. Contact tracing is very helpful in controlling the spread of Covid-19 with a number of precautions taken by the local government if anyone who has contact with a positive Covid-19 patient is known.	2020			2	2				7590	#5729	FibyNur 2020
Beyond R0: Heterogeneity in secondary infections and probabilistic epidemic forecasting	Hebert-Dufresne, L.; Althouse, B. M.; Scarpino, S. V.; Allard, A.	The basic reproductive number -- R0 -- is one of the most common and most commonly misapplied numbers in public health. Although often used to compare outbreaks and forecast pandemic risk, this single number belies the complexity that two different pathogens can exhibit, even when they have the same R0 [1-3]. Here, we show how to predict outbreak size using estimates of the distribution of secondary infections, leveraging both its average R0 and the underlying heterogeneity. To do so, we reformulate and extend a classic result from random network theory [4] that relies on contact tracing data to simultaneously determine the first moment (R0) and the higher moments (representing the heterogeneity) in the distribution of secondary infections. Further, we show the different ways in which this framework can be implemented in the data-scarce reality of emerging pathogens. Lastly, we demonstrate that without data on the heterogeneity in secondary infections for emerging infectious diseases like COVID-19, the uncertainty in outbreak size ranges dramatically. Taken together, our work highlights the critical need for contact tracing during emerging infectious disease outbreaks and the need to look beyond R0 when predicting epidemic size.	2020		medRxiv					10.1101/2020.02.10.20021725	8204	#573	Hebert-Dufresne 2020
PEMBERDAYAAN PENANGGULANGAN COVID-19 BAGI PETUGAS KESEHATAN	Candra, Saputra; Ifon Driposwana, Putra	Abstrak : Corona Virus Disease 19 (COVID-19) dinyatakan sebagai pandemi dunia oleh World Health Organization (WHO) dan ditetapkan sebagai pandemi oleh Indonesia berupa wabah penyakit yang perlu mendapat perhatian khusus dalam mengambil langkah-langkah strategis dalam penanggulangannya secara nasional yang melibatkan komponen masyarakat. Dari 6 strategi pemberdayaan masyarakat dalam pencegahan Covid-19 oleh Kementerian Kesehatan, terdapat pendamping teknis tenaga kesehatan puskesmas untuk menjamin keberlangsungan kegiatan. Tujuan dari kegiatan pengabdian ini adalah untuk meningkatkan pengetahuan dan keamanan petugas kesehatan dalam penanggulangan Covid-19. Metode Pelaksanaan Kegiatan ini adalah Pelatihan dan Demonstrasi serta Penyerahan Alat Pelindung Diri (APD) Bagi Petugas Kesehatan. Kegiatan ini dilaksanakan di UPT Puskesmas Rumbai Bukit Pekanbaru. Hasil dari kegiatan ini adalah terdapat peningkatan pengetahuan tentang penanggulangan Covid-19 dari 40% menjadi 90% dan penambahan logistik berupa donasi Â Alat Pelindung Diri bagi tenaga kesehatan. Abstract: Corona Virus Disease 19 (COVID-19) is declared a world pandemic by the World Health Organization (WHO) and designated as a pandemic by Indonesia in the form of a disease outbreak that needs special attention in taking strategic steps in its response nationally involving community components. Of the 6 community empowerment strategies in the prevention of Covid-19 by the Ministry of Health, there are technical assistants in puskesmas health workers to ensure continuity of activities. The purpose of this community service activity is to increase the knowledge and safety of health workers in overcoming Covid-19. The method of carrying out this activity is training and demonstration and the delivery of personal protective equipment (PPE) for health workers. This activity was carried out at Rumbai Bukit Community Health Center, Pekanbaru. The result of this activity is that there is an increase in knowledge about Covid-19 countermeasures from 40% to 90% and the addition of logistics in the form of donations of Personal Protective Equipment for health workers.	2020			3	2			10.31764/JCES.V3I2.2344	8701	#5730	Candra 2020
Penanganan Pasien Covid-19 Pada Rumah Sakit di Indonesia	Fitri Sherida, Mahayana; Chriswardani, Suryawati; Farid, Agushybana	The pre-hospital treatment mechanism is carried out through stopping transmission by educating the public, keeping physical distance when communicating, staying at home, wearing masks, isolating oneself, and implementing Large-Scale Social Restrictions (SPBS). The main goal is of course to break the chain of transmission of Covid-19. The research method used is library research, namely research data based on indexed previous research journals, both national and international. This first mechanism is strengthened by conducting contact tracing of positive confirmation cases. Its success really depends on public participation in addressing the Covid-19 problem, especially by following government regulations. The treatment mechanism in the hospital is carried out by maximizing the services provided to patients, especially Covid-19 patients. Ensure patients get the best service and nurses who are safe from the possibility of contracting Covid-19 from patients. Suggestions to cut the chain of covid-19 transmission from the hospital, namely people with Covid-19 infection will be quarantined in a special room as long as there is no vaccine. This need for quarantine is carried out to make it easier for medical personnel to monitor the condition of patients, as well as to prevent transmission of Covid-19 to other people, including medical personnel who are in charge of caring for them. If a Covid-19 sufferer with mild symptoms, such as a fever below 38 degrees Celsius, does not experience acute respiratory problems, and can still carry out normal activities, can self-quarantine or self-quarantine at home.	2021		Jurnal Kesehatan	8	3			10.25047/J-KES.V8I3.166	8203	#5731	FitriSherida 2021
PENCEGAHAN PENULARAN COVID-19 MELALUI PEMBUATAN ALAT PELINDUNG DIRI DAN PEMBAGIAN 1000 MASKER	Dwi, Yulia; Muhammad Irfan, Jamil; Asri, Rahmayelita; Rana, Afifah; Nadya Cahyu, Ningsih; Annisa Aaliyah, Zahra; Annisa, Purnamasari; Nurul, Afifah; Muhammad Davin Putra, R.; Nadhirah Aulia, Navis	Covid-19 spreads rapidly and needs to be broken off the transmission chain not to become infected in humans. An effective way of staying at home is by adopting a clean and healthy lifestyle, avoiding contact with sufferers, wearing a mask if you have to be outside the house, avoiding crowds and maintaining physical distance, coughing and sneezing etiquette. This activity aims to break the chain of transmission of Covid-19 and increase small businesses' income in making masks. This activity is carried out in several places: a nursing home in West Sumatra, an orphanage in the city of Padang, a mosque in Sungayang Batu Sangkar. Furthermore, it was also carried out at RSIA Sayang Ibu and Harapan Ibunda Hospital Batu Sangkar. The method used is community empowerment in making masks. The results of the activities obtained were: making 1000 masks by empowering the tailoring business. Meanwhile, the manufacture of face shields is carried out by health workers. Furthermore, the masks were distributed to several nursing homes in West Sumatra, orphanages in the city of Padang, mosques in Sungayang Batu Sangkar. Meanwhile, the distribution of personal protective equipment in face shields and hazmat suits was handed over to RSIA Sayang Ibu and Harapan Ibunda Hospital Batu Sangkar. The distribution of personal protective equipment also carried out an educational program about Covid-19 to the public via radio, streamed on SIPP FM. Implementing this activity can be realized by carrying out practical activities by proving that students and lecturers of the Faculty of Medicine Unand can take part even under challenging conditions during this pandemic.	2020			3	3			10.25077/BINA.V3I3.245	7678	#5732	Dwi 2020
PENDAMPINGAN PROGRAM PEMBERDAYAAN KESEHATAN MASYARAKAT TERHADAP COVID-19 MELALUI KOMUNITAS KADER POSYANDU DELIMA DI DESA GLANGGANG	Siti, Yumnah	Health empowerment programs in the community currently need to be socialized so that the community can understand and maintain their respective health conditions. We are currently being tested with the emergence of coronavirus or cOVID-19 disease outbreak that first appeared in December 2019 in China and then spread in Indonesia last March. Implementing community health empowerment programs carried out by the Posyandu Delima cadre community in Sentono Sub-district of Glanggang has carried out community health empowerment programs well, such as clean and healthy behavior programs, mask making counseling, and immunization programs for toddlers. The purpose of this community service help is to educate all people to always maintain health by doing a clean and healthy lifestyle, by always maintaining the cleanliness of the environment and doing sports in the morning. Kata Kunci : Community Health Empowerment Program, Posyandu Delima Cadre Community, Sentono Sub-Village Glanggang.	2021			4	1			10.29062/ABDI_KAMI.V4I1.443	7277	#5733	Siti 2021
People Behavior Changes in China during COVID-19 Pandemic	Yongzhong, Wu; Mianmian, Huang; Guie, Xie; Xiangying, Chen	While most countries implemented measures to reduce people activities and gathering to contain the coronavirus, the outcome may vary significantly depending on how and to what extent people behaviors have been changed. We conducted a survey of 1,048 people in five major cities in China to track and quantify the behavior changes in different periods since the outbreak. It is found that there was nearly 80% reduction of out-of-home activities (working, eating, shopping, taking public transportation, and travelling) during the peak period. Such activities are gradually increasing after the easing of containment measures but still significantly below pre-outbreak level. The significant behavior changes have contributed to the rapid control of virus transmission in China. While countries are reopening the economies before the virus disappears, the system and capacity of testing and contact tracing should be carefully designed with the tracking of people behavior changes in the future.	2020								5323	#5734	Yongzhong 2020
People power: How India is attempting to slow the coronavirus	Vaidyanathan, Gayathri		2020		Nature	580	7804	442-442		10.1038/d41586-020-01058-5	3661	#5735	Vaidyanathan 2020
People with dyssomnia showed increased vulnerability to CoVID-19 pandemic: a questionnaire-based study exploring the patterns and predictors of sleep quality using the latent class analysis technique in Indian population	Radhakrishnan, A.; Govindaraj, R.; Sasidharan, A.; Ravindra, P. N.; Yadav, R.; Kutty, B. M.	INTRODUCTION: CoVID-19 pandemic and the subsequent lockdown have impacted the sleep quality and the overall wellbeing of mankind. The present epidemiological study measured various aspects of sleep disturbance such as sleep quality, daytime impairments, negative emotionality, sleep hygiene, and well-being associated with CoVID-19 pandemic among the Indian population. METHODS: This cross-sectional voluntary online survey (using Google form) was communicated across the country from 4th June to 3rd July 2020 through mail and social media applications. The responses received (NÂ =Â 450) were categorized and validated using the latent class analysis and logistic regression tests respectively, and the classes and subclasses derived were profiled. These techniques are used for the first time in a CoVID-19 sleep study. RESULTS: Out of the three classes derived from the LCA, people with severe dyssomnia belonging to class 1 (33.3%) showed high daytime impairments, negative emotionality and high vulnerability towards CoVID-19 pandemic measures. In addition, the two subclasses derived from the severe dyssomnia group; one with negative emotionality predominance and the other with excessive daytime sleepiness, were similarly affected by CoVID-19 measures. People with moderate dyssomnia (class 2, 28.5%) showed frequent arousals with daytime impairments and the majority (38.2%) which fell in to class 3, the 'no dyssomnia' category, were not impacted by CoVID-19 pandemic. CONCLUSION: People with existing sleep problems or those who were vulnerable to the same were the ones affected by CoVID-19 pandemic. Those with inadequate emotional coping styles have showed heightened vulnerability. Proper medical and cognitive interventions are highly recommended for this population. No or moderate dyssomnia categories (class 3 and 2 respectively) were less impacted by CoVID-19.	2021		Sleep Med	79		29-39	33485259	10.1016/j.sleep.2020.12.041	6730	#5736	Radhakrishnan 2021
People&#039;s willingness and determinants to use selected tele-consultation public health services in Mozambique	Vera Cruz, Germano; Dlamini, Priscilla S.	BACKGROUND: To achieve universal health coverage by 2030, sub-Saharan African countries are planning to develop large scale tele-consultation public health services. However, there is a lack of knowledge regarding the level of peoples&#039; willingness to use this kind of tele-health services. To address this gap and inform policymakers, the present study aims at accessing the Mozambican people&#039;s willingness to use tele-consultation public health services and the determinants associate to their willingness. METHODS: A total of 403 adults participated in the study. The material consisted of 32 vignettes (scenarios) describing realistic health problem situations in which an individual was proposed to use a tele-consultation public health service, varying as a function of five factors: consultation category, health problem category, health problem severity, physician category, and the consultation price. For each health problem situation presented in the vignettes, the participants were asked to rate their willingness to use the proposed tele-consultation service on an 11-point scale. A cluster analysis using the K-means procedure was applied to the quantitative raw data to capture the participants&#039; different perspectives. ANOVA, x2 and t-test analyses were also conducted to examine the effects of the different health problem situations and the sociodemographic characteristics on the participant ratings. RESULTS: Five different perspectives (clusters) were found: never-willing (15% of the sample), severity (26%), consultation-category (22%), undecided (16%), and price-severity (21%). These perspectives were associated with participants&#039; sociodemographic characteristics. CONCLUSION: According to the main results, it seems that the majority of the participants (69%) were highly willing to use tele-consultation public health services in the case of mild illness, cheaper prices and follow-up consultation. In addition, the participants&#039; willingness was significantly affected by some of the participants&#039; sociodemographic characteristics.	2021		BMC Public Health	21	1	947-947		10.1186/s12889-021-10709-9	1043	#5737	VeraCruz 2021
Peran Virtual Literacy di Masa Pandemi Covid-19: Best Practices Pusat Perpustakaan Dan Penyebaran Teknologi Pertanian Kementerian Pertanian	Sutarsyah, Sutarsyah; Vivit Wardah, Rufaidah; Retno Sri, Mulyandari	The disease outbreak due to the corona virus (COVID-19) as a global pandemic has a broad impact on lives. The speed of the internet provides a wide variety of applications that allow people to carry out various activities even though physical activity has been hampered by the outbreak, for example from face-to-face meetings to virtual meetings using video conferencing. The use of interactive media with video conferencing is inseparable from the new era of development of information and communication technology (ICT) which is very powerful. ICT makes it easy to carry out various activities, anytime and anywhere. Therefore, the Center for Library and Dissemination of Agricultural Technology (PUSTAKA) implemented a strategy by launching a Virtual Literacy (VL) program. VL aims to increase the knowledge and skills of the community in the field of agriculture, the media for agricultural business transactions, and to bring together information sources, experts, or agricultural business actors with massive stakeholders. This study aims to describe in detail the implementation of Virtual Literacy conducted by PUSTAKA during a period of three months from March 4 to May 12, 2020. The study method was carried out descriptively by collecting data and analyzing information on the whatsapp group (WAG).Â The results show that since the VL program was launched on 3 March 2020, the VL have been conducted for 65 times. The Virtual Literacy Program which was implemented by PUSTAKA for three months showed a response that the participants of Virtual Literacy welcomed this program, seen from the increase in responses and the number of participants who participated in Virtual Literacy, as well as the number of visitors to the sites and applications owned by PUSTAKA.	2020			27	3			10.37014/MEDPUS.V27I3.1020	7210	#5738	Sutarsyah 2020
Perceived Beliefs, Uncertainty, and Behavioral Responses During the COVID-19 Outbreak in China: Findings From a Convenience Sample	Wu, Dan; Rockett, Ian R. H.; Yang, Tingzhong; Yang, Xiaozhao Yousef; Wang, Mengmeng; Jiao, Can	PURPOSE: To investigate perceived beliefs, uncertainty, and behavioral responses among Chinese residents toward the COVID-19 outbreak, and explore their relationships amid an incipient pandemic. DESIGN: A cross-sectional correlational survey with a combination of a convenience and snowball sampling design. SETTING: This study was conducted online from February 7 to 14, 2020, the third week after the lockdown of Wuhan city on January 23. PARTICIPANTS: A total of 2,654 residents was contacted, 2,534 agreed to participate, and 2,215 completed valid questionnaires. The sample covered 30 provinces, municipalities, autonomous regions of China, and a broader region. MEASURES: The Uncertainty About COVID-19 Scale was applied to assess perceived public uncertainty. Five dimensions of health beliefs about COVID-19 and 12 health-related response behaviors were measured. ANALYSIS: Univariate analysis and multiple linear regression models were used to identify associations. Mediation was assessed by a bootstrapping technique. RESULTS: Five constructs of health beliefs were found to be significant predictors of multiple response behaviors. Uncertainty about COVID-19 has a direct relationship with general response behaviors (ÃŸ=-0.119**) and sanitization practices (ÃŸ=-0.068**). Emergency coping behaviors aside, uncertainty also partially mediated associations between perceived susceptibility, perceived effectiveness, and perceived barriers influencing general response behaviors and sanitization practices, respectively. CONCLUSION: Findings provide evidence-based information to government and policymakers for designing effective health communication messages and intervention strategies by targeting the key constructs of the health belief model and reducing perceived uncertainty about COVID-19. They support public health-related response behaviors to prevent COVID-19 spread among the population.	2021		Am J Health Promot	35	7	977-983		10.1177/08901171211004249	1583	#5739	Wu 2021
Perceived challenges of COVID-19 infection prevention and control preparedness: A multinational survey	Tartari, Ermira; Hopman, Joost; Allegranzi, Benedetta; Gao, Bin; Widmer, Andreas; Cheng, Vincent Chi-Chung; Wong, Shuk Ching; Marimuthu, Kalisvar; Ogunsola, Folasade; Voss, Andreas		2020		J Glob Antimicrob Resist	22		779-781		10.1016/j.jgar.2020.07.002	4655	#5740	Tartari 2020
Perceived Decrease in Workplace Security Since the Beginning of the COVID-19 Pandemic: The Importance of Management Styles and Work-Related Attitudes	Wojtkowska, A.; Tyburski, E.; Skalacka, K.; Gasiorowska, A.	The coronavirus disease 2019 (COVID-19) pandemic has reduced the sense of security of people in everyday life. The efforts of managers in the workplace to minimize the health risks and economic damage, however, can provide the employees with a greater sense of security. The aim of this study was to identify the types of workplace responses to the pandemic outbreak with respect to the characteristics of employees and their employers accomplishing the differences in subjective sense of workplace security before the pandemic and during the outbreak. Three hundred and thirty-seven Polish employees completed an online survey during the first 2 weeks of the COVID-19 pandemic in March 2020. Using the cluster analysis, we identified four subgroups of employees differing in their sense of workplace security, work-related psychological factors, and perceived management styles of their supervisors. Employees led by developers and executive managers sustained a high sense of work security and positive attitude to work, while those led by compromisers and deserter managers suffered from the highest drop of subjective security. In this study, we proposed how employees can be protected from overreactions and unnecessary panic in a time of global crisis by virtue of the psychological competences of their supervisors and employers.	2021		Front Psychol	12		635973	34489773	10.3389/fpsyg.2021.635973	6958	#5741	Wojtkowska 2021
Perceived Efficacy of COVID-19 Prevention Measures and Intention to Use Among Chronic Disease Patients in Northeast Ethiopia, 2020	Dires, A.; Addis, S.; Tesema, Y.	Background: The novel corona virus disease outbreak which was first detected in China is caused by sever acute respiratory syndrome corona virus 2. In Ethiopia, poor perception about COVID-19 prevention methods might be one of determinant factor to the low utilization of adopted prevention measures and increasing of cases. However, it was unknown to what extent individuals were perceived the efficacy of those measures. Hence, this study was aimed to assess perceived efficacy of COVID-19 preventive measures and intention to carry out those methods among chronic disease patients. Methods: Institutional based cross sectional study was conducted among 413 chronic disease patients from 21 July - 5 August, 2020. A pre-tested interviewer administered structured questionnaire was used for data collection. Both binary and multivariable logistic regression analyses were used and in multivariable analysis, variables were declared statistically significant at p-value of < 0.05. Results: In overall, 42.1% of participants had low perception to the efficacy of COVID-19 prevention measures and 28.3% had low intention to carry out those prevention measures. In this study, young adults (AOR=2.48; 95% CI: 1.42-4.31), male gender (AOR=2.75; 95% CI: 1.73-4.37), uneducated (AOR=3.42; 95% CI: 1.47-7.94) and face mask non-users (AOR=1.64; 95% CI: 1.03-2.61) were significantly associated with low perceived efficacy of COVID-19 prevention methods. However, male gender (AOR=2.06; 95% CI: 1.28-3.31), rural residents (AOR=1.89; 95% CI: 1.16-3.07) and patients with longer duration of chronic disease (AOR= 2.19; 95% CI: 1.19-4.01) were significantly associated with low intention to carry out COVID-19 prevention methods.Conclusion: In this study, significant proportion of patients (42%) had low perception about the efficacy of COVID-19 prevention measures and nearly one-third of participants (28.3%) had low intention to carry out those measures. Thus, interventions aimed to enhance patientsâ€™ attitude and behavioral changes on COVID-19 prevention measures have to be provided.	2020		ResearchSquare					10.21203/rs.3.rs-73649/v1	8600	#5742	Dires 2020
Perceived Job Insecurity and Depressive Symptoms among Italian Dentists: The Moderating Role of Fear of COVID-19	Gasparro, Roberta; Scandurra, Cristiano; Maldonato, Nelson Mauro; Dolce, Pasquale; Bochicchio, Vincenzo; Valletta, Alessandra; Sammartino, Gilberto; Sammartino, Pasquale; Mariniello, Mauro; di Lauro, Alessandro Espedito; Marenzi, Gaetano	Containment measures adopted to reduce the spread of coronavirus disease 2019 (COVID-19) have produced a general perception of job insecurity. Dentists have been highly affected by such measures, as they represent an easy source of contagion. As perceived job insecurity is associated with psychological distress and Italian dentists have been highly affected by the COVID-19 outbreak in terms of potential financial loss and the risk of being infected, this study aimed at assessing whether the fear of COVID-19 moderated the effect of perceived job insecurity on depressive symptoms. This cross-sectional online study has included 735 Italian dentists recruited during the lockdown and ranging in age from 27 to 70 years old (495 men and 240 women). A quantile regression model with an inference based on the median and with an interaction term between the fear of COVID-19 and perceived job insecurity has been used to estimate the hypothesized associations. The results indicated that both perceived job insecurity and fear of COVID-19 were positively associated with depressive symptoms, and that the effect of perceived job insecurity on depressive symptoms was weaker among those with a low fear of COVID-19. The findings may inform public health policies for dentists in relation to reducing the risk of developing negative mental health outcomes.	2020		Int. j. environ. res. public health (Online)	17	15			10.3390/ijerph17155338	4488	#5743	Gasparro 2020
Perceived Privacy Problems Within Digital Contact Tracing: A Study Among Swedish Citizens	Padyab, A.; KÃ¤vrestad, J.	Several governments employed digital contact tracing using smartphone apps to combat the COVID-19 pandemic in 2020. Research shows that privacy concerns hinder the adoption of such apps, while privacy problems which emerged by using them are empirically unknown. This study aims to uncover the dimensions of privacy problems available in digital contact tracing through a survey from 453 citizens in Sweden. Our results show that respondents found privacy problems regarding surveillance, identification, aggregation, secondary use, disclosure, and stigma highly relevant in contact tracing apps. Among demographic factors, younger respondents were generally more concerned about privacy risks than older respondents. This study extends previous literature by revealing privacy problems arising from contact tracing apps. Â© 2021, IFIP International Federation for Information Processing.	2021		36th IFIP International Conference on ICT Systems Security and Privacy Protection, SEC 2021	625		270-283		10.1007/978-3-030-78120-0_18	281	#5744	Padyab 2021
Perceived social support and compliance with stay-at-home orders during the COVID-19 outbreak: evidence from Iran	Paykani, Toktam; Zimet, Gregory D.; Esmaeili, Reza; Khajedaluee, Amir Reza; Khajedaluee, Mohammad	BACKGROUND: Strong evidence demonstrates that social support plays a key role in facilitating preventive health behaviors. The aim of the current study was to assess the effects of perceived social support on compliance with stay-at-home orders in response to a COVID-19 outbreak during the Persian New Year (Nowruz) holydays, since Nowruz holidays of 2020 coincided with the peak of the coronavirus epidemic in Iran. METHODS: This cross-sectional survey was carried out based on phone interviews of 1073 adults aged over 18 years from 4 to 12 April 2020 in Mashhad, Khorasan-Razavi Province, as the second largest city of Iran. A systematic random sampling was carried out using fixed phone number lists provided by Telecommunication Company of Khorasan-Razavi Province. Phone interviews were carried out by trained interviewers from the Iranian Students Polling Agency (ISPA) at various times of the day. The survey included sociodemographic questions, perceived social support scale (MSPSS) and questions about self-isolation during the Nowruz holiday. Statistical analysis included Chi-square test, Mann-Whitney test and multivariate logistic regression. RESULTS: 20.5% of participants reported poor compliance with stay at home orders during the first 2 weeks of Nowruz. Clear social gradients were not found in stay-at-home compliance. When controlling socio-demographic factors, perceived social support, interestingly, both fostered and hindered people&#039;s compliance with stay at home orders, depending on the source of support from family members (OR = .874, 95% CI = .803, .950, p &lt; .005), friends (OR = 1.147, 95% CI = 1.076, 1.222, p &lt; .001) and a significant other person (OR = .926, 95% CI = .849, 1.010, p = .084). CONCLUSIONS: Public health messaging may need to emphasize the role that friends and families can play in helping to protect those in their friendship/family groups by promoting compliance with social distancing. Further in-depth studies are recommended to evaluate how this kind of messaging can most effectively encourage people to engage in social distancing practices.	2020		BMC Public Health	20	1	1650-1650		10.1186/s12889-020-09759-2	3290	#5745	Paykani 2020
Perceived stress among students in virtual classrooms during the COVID-19 outbreak in KSA	AlAteeq, D. A.; Aljhani, S.; AlEesa, D.		2020		J. Taibah. Univ. Med. Sci.	15	5	398-403		10.1016/J.JTUMED.2020.07.004	7329	#5746	AlAteeq 2020
Perceived Stress by Students of the Medical Sciences in Cuba Toward the COVID-19 Pandemic: Results of an Online Survey	HernÃ¡ndez-GarcÃ­a, Frank; GÃ³ngora GÃ³mez, Onelis; GonzÃ¡lez-VelÃ¡zquez, Victor Ernesto; Pedraza-RodrÃ­guez, Elys MarÃ­a; Zamora-Fung, Rolando; Lazo Herrera, Luis Alberto	INTRODUCTION: The aims of this study were to determine the usefulness of the Modified (10-item) Scale of Perceived Stress related to COVID-19 (EEP-10-C, for its acronym in Spanish) and to identify the levels of stress perceived by students of medical sciences in Cuba due to the COVID-19 pandemic. METHODS: A cross-sectional study was conducted, with self-reported data of students from 14 Cuban universities of medical sciences (n=200), through an online survey. The EEP-10-C was used as an instrument to identify stress. Its validity was determined through a confirmatory factor analysis and its internal consistency and reliability was measured by the Cronbach&#039;s alpha. A cluster analysis was performed to establish as the cut-off point the centre of the cluster with the highest values of stress perceived by the scale. RESULTS: The average age of the sample was 23.30Â± 1.91 years, with observed scores of the EEP-10-C between 0 and 29 points (13.25Â±5.404). When applying the cut-off point &amp;#8805;25, only twoÂ students had high rates of perceived stress. The confirmatory factor analysis supported the validity of the instrument (&amp;#945;=0.755). The cut-off point &amp;#8805;20 was proposed as a reference of high stress perceived for the study population, when applying this one, 14% of students presented high rates of stress. CONCLUSIONS: In Cuba, students of the medical sciences have participated in research and healthcare support, despite which they have presented low levels of stress. The main contribution of the research was the validation of the EEP-10-C for its use in assessing levels of stress in Cuban medical students, proposing the cut-off point &amp;#8805;20 as a reference of high stress perceived.	2021		Rev Colomb Psiquiatr	50	3	176-183		10.1016/j.rcp.2021.02.011	1101	#5747	HernÃ¡ndez-GarcÃ­a 2021
Perceived Stress During the First Wave of COVID-19 Outbreak: Results From Nationwide Cross-Sectional Study in Estonia	Reile, Rainer; Kullamaa, Lembe; Hallik, Reeli; Innos, Kaire; Kukk, Maarja; Laidra, Kaia; Nurk, Eha; Tamson, Merili; Vorobjov, Sigrid	Objective: To study the population-level mental health responses during the first wave of coronavirus disease 2019 (COVID-19) outbreak in Estonia and analyze its socio-demographic, behavioral, and health-related variations among general population. Methods: This study used nationally representative data on 4,606 individuals, aged 18-79 years from a rapid-response cross-sectional survey conducted in April 2020. Point prevalence and mutually adjusted prevalence rate ratios for perceived stress from log-binomial regression analysis were presented for socio-demographic, behavioral, and health-related variables. Results: This study found that 52.2% of population aged 18-79 reported elevated stress levels in relation to COVID-19 outbreak. Higher levels of perceived stress were found in women, in younger age groups, in Estonians, and in those with higher self-perceived infection risk, presence of respiratory symptoms, and less than optimal health, according to self-reports. Conclusion: Although, the potential long-term health effects of the current crisis are yet unknown, the alarmingly high stress levels among people indicate that the COVID-19 pandemic might have had a widespread effect on people&#039;s mental health.	2021		Front Public Health	9		564706-564706		10.3389/fpubh.2021.564706	594	#5748	Reile 2021
Perception of a Tracing App During the Covid-19 Pandemic in Germany	Hannemann, Niels; GÃ¶tz, Nina-Alexandra; Schmidt, Lisa; HÃ¼bner, Ursula; Babitsch, Birgit	Access to digital technologies depends on the availability of technical infrastructure, but this access is unequally distributed among social groups and newly summarized under the term digital divide. The aim is to analyze the perception of a tracing app to contain Covid-19 in Germany. The results showed that participants with the highest level of formal education rate the app as beneficial and were the most likely to use the app.	2021		Stud Health Technol Inform	281		816-817		10.3233/SHTI210289	968	#5749	Hannemann 2021
Beyond R0: the importance of contact tracing when predicting epidemics	Laurent, HÃ©bert-Dufresne; Benjamin, M. Althouse; Samuel, V. Scarpino; Antoine, Allard	The basic reproductive number -- R0 -- is one of the most common and most commonly misapplied numbers in public health. Although often used to compare outbreaks and forecast pandemic risk, this single number belies the complexity that two different pathogens can exhibit, even when they have the same R0 [1-3]. Here, we show how to predict outbreak size using estimates of the distribution of secondary infections, leveraging both its average R0 and the underlying heterogeneity. To do so, we reformulate and extend a classic result from random network theory [4] that relies on contact tracing data to simultaneously determine the first moment (R0) and the higher moments (representing the heterogeneity) in the distribution of secondary infections. Further, we show the different ways in which this framework can be implemented in the data-scarce reality of emerging pathogens. Lastly, we demonstrate that without data on the heterogeneity in secondary infections for emerging infectious diseases like COVID-19, the uncertainty in outbreak size ranges dramatically. Taken together, our work highlights the critical need for contact tracing during emerging infectious disease outbreaks and the need to look beyond R0 when predicting epidemic size.	2020								6203	#575	Laurent 2020
The Perception of COVID-19 among Italian Dentists: An Orthodontic Point of View	Martina, Stefano; Amato, Alessandra; Rongo, Roberto; Caggiano, Mario; Amato, Massimo	COVID-19 has severely impacted dentists, who are at a great risk of infection. This study aimed to investigate if dentists are anxious about returning to their daily activities, and what the perception of the risk is for dentists and orthodontists regarding orthodontic procedures. An online questionnaire, including the Patient Health Questionnaire-4 (PHQ-4), was sent to Italian dentists during the final days of the lockdown with items about anxiety, fear, distress, perceived risk for operators, and concerns about orthodontic patients caused by working during the COVID-19 outbreak. Data were analyzed with a chi-square test and logistic regression analysis. The level of significance was set as p &lt; 0.05. A total of 349 dentists completed the survey, including 183 orthodontists. Returning to their daily work activity was a source of anxiety for 192 participants and this was associated with the level of distress (odds ratio (OR) = 3.7; p &lt; 0.001). Most of the orthodontists (67.6%) thought that they would increase the number of working hours during the week (OR = 1.8; p = 0.007). Italian dentists were mostly scared to return to their daily activities because they considered their jobs a high risk to them and their families. Dentists with an exclusive/prevailing orthodontic activity were forced to increase their working day during the week.	2020		Int. j. environ. res. public health (Online)	17	12			10.3390/ijerph17124384	4897	#5750	Martina 2020
Perception of the COVID-19 Pandemic Among Patients With Inflammatory Bowel Disease in the Time of Telemedicine: Cross-Sectional Questionnaire Study	Zingone, Fabiana; Siniscalchi, Monica; Savarino, Edoardo Vincenzo; Barberio, Brigida; Cingolani, Linda; IncÃ , Renata; De Filippo, Francesca Romana; Camera, Silvia; Ciacci, Carolina	BACKGROUND: After the COVID-19 outbreak, the Italian Government stopped most regular health care activity. As a result, patients with inflammatory bowel disease (IBD) had limited access to outpatient clinics and hospitals. OBJECTIVE: This study aimed to analyze the perception of the COVID-19 emergency among patients with IBD during the early weeks of the lockdown. METHODS: We invited adult patients with IBD from the University of Salerno (Campania, South Italy) and the University of Padua (Veneto, North Italy) by email to answer an ad hoc anonymous survey about COVID-19. We also collected data on demographic and disease characteristics. RESULTS: In total, 167 patients with IBD from Padua and 83 patients from Salerno answered the survey (age: mean 39.7 years, SD 13.9 years; female: n=116, 46.4%). We found that patients with IBD were particularly worried about the COVID-19 pandemic (enough: 77/250, 30.8%; much/very much: 140/250, 56.0%), as they felt more vulnerable to COVID-19 due to their condition (enough: 70/250, 28.0%; much/very much: 109/250, 43.6%). Patients with IBD from the red zone of Veneto were more worried than patients from Campania (P=.001), and men felt more susceptible to the virus than women (P=.05). Additionally, remote medicine was appreciated more by younger patients than older patients (P=.04). CONCLUSIONS: The results of our survey demonstrate that the lockdown had a significant impact on the psychological aspects of patients with IBD and suggest the need for increasing communication with patients with IBD (eg, through telemedicine) to ensure patients receive adequate health care, correct information, and proper psychological support.	2020		J Med Internet Res	22	11	e19574-e19574		10.2196/19574	3351	#5751	Zingone 2020
A perception-based study to explore COVID-19 pandemic stress and its factors in Bangladesh	Amit, Sajid; Barua, Lumbini; Kafy, Abdulla-Al	BACKGROUND AND AIMS: Worldwide the COVID-19 pandemic has accelerated sufferings of mental health and behaviour attitudes of people. Many countries, including Bangladesh, reported suicide as extreme consequences of the psychological burden influenced by COVID-19. The present study explores human stress and its factor influenced by COVID-19 in Bangladesh, which significantly affect the quality of life. METHODS: An online-based questionnaire survey was conducted among 651 adult Bangladeshi populations by capturing socio-demographic information, possible human stress, and consequences of the pandemic. A set of statistical tools such as Pearson&#039;s Correlation Matrix (PCM), T-test, Principal Component Analysis (PCA) and Hierarchical Cluster Analysis (HCA) were applied to identify the relationship between different factors and influential factors increasing human stress. RESULTS: More than 83% of the participants are facing COVID-19 related mental stress, which results in short temper, sleep disorder, and family chaos. PCA and HCA outcomes indicated a significant relationship between the respondents&#039; opinions and human stress factors, which harmonized with the country&#039;s existing scenario. PCM results enlighten the relationship between human stress factors and found financial hardship, cutting back daily spending, and food crisis are interconnected together causes stress. Also, hampering students&#039; formal education and future career plans significantly contribute to mental stress. CONCLUSION: Based on the above findings, it&#039;s crucial to introduce a time-oriented strategy and implement precaution monitoring plans for Bangladesh. The rescue plan will help people to manage the pandemic and improve mental health to fight against psychological challenges related to COVID-19 and future pandemics.	2021		Diabetes Metab Syndr	15	4	102129-102129		10.1016/j.dsx.2021.05.002	1088	#5752	Amit 2021
Perception, Attitude, and Student Awareness in Working on Online Tasks During the Covid-19 Pandemic	Maison, Maison; Dwi Agus, Kurniawan; Lika, Anggraini	Pandemic Covid-19 requires people to carry out their activities from home, or in other words, online. Likewise, all educational activities are carried out online to avoid and break the pandemic virus's transmission chain. This study examines the effect of studentsâ€™ perceptions and attitudes on student awareness of doing online assignments due to the spread of the Covid-19 pandemic affecting learning in education. Learning that initially took place traditionally (face to face) shifted to virtual learning (online learning). The research method uses mixed methods with a sequential explanatory design with a total sample of 312 students of physics education at the University of Jambi. The instruments in this study used questionnaires and interviews. The data will be analyzed using SPSS 21. The research results show that students' perceptions, attitudes, and awareness in carrying out their assignments online are in a good category. This fact shows a significant effect of perceptions and attitudes on students' awareness of doing assignments online. It is evidenced by the effect of 70.5% of students 'perceptions and attitudes on students' awareness of doing assignments online. The remaining 29.5% is influenced by other variables not found in this study.	2021			9	1			10.24815/JPSI.V9I1.18039	8439	#5753	Maison 2021
Perceptions and behavioural responses of the general public during the COVID-19 pandemic: A cross-sectional survey of UK Adults	Christina, J. Atchison; Leigh, Bowman; Charlotte, Vrinten; Rozlyn, Redd; Philippa, Pristera; Jeffrey, W. Eaton; Helen, Ward	ObjectiveTo examine risk perceptions and behavioural responses of the UK adult population during the early phase of the COVID-19 epidemic in the UK. DesignA cross-sectional survey SettingConducted with a nationally representative sample of UK adults within 48 hours of the UK Government advising the public to stop non-essential contact with others and all unnecessary travel. Participants2,108 adults living in the UK aged 18 years and over. Data were collected between March 17 and 18 2020. Main outcome measuresDescriptive statistics for all survey questions, including the number of respondents and the weighted percentages. Logistic regression was used to identify sociodemographic variation in: (1) adoption of social-distancing measures, (2) ability to work from home, and (3) willingness and (4) ability to self-isolate. ResultsOverall, 1,992 (94.2%) respondents reported taking at least one preventive measure: 85.8% washed their hands with soap more frequently; 56.5% avoided crowded areas and 54.5% avoided social events. Adoption of social-distancing measures was higher in those aged over 70 compared to younger adults aged 18 to 34 years (aOR:1.9; 95% CI:1.1 to 3.4). Those with the lowest household income were six times less likely to be able to work from home (aOR:0.16; 95% CI:0.09 to 0.26) and three times less likely to be able to self-isolate (aOR:0.31; 95% CI:0.16 to 0.58). Ability to self-isolate was also lower in black and minority ethnic groups (aOR:0.47; 95% CI:0.27 to 0.82). Willingness to self-isolate was high across all respondents. ConclusionsThe ability to adopt and comply with certain NPIs is lower in the most economically disadvantaged in society. Governments must implement appropriate social and economic policies to mitigate this. By incorporating these differences in NPIs among socio-economic subpopulations into mathematical models of COVID-19 transmission dynamics, our modelling of epidemic outcomes and response to COVID-19 can be improved.	2020								5941	#5754	Christina 2020
Perceptions of the adult US population regarding the novel coronavirus outbreak	McFadden, SarahAnn M.; Malik, Amyn A.; Aguolu, Obianuju G.; Willebrand, Kathryn S.; Omer, Saad B.	The Coronavirus Disease 2019 (COVID-19) outbreak is spreading globally. Although COVID-19 has now been declared a pandemic and risk for infection in the United States (US) is currently high, at the time of survey administration the risk of infection in the US was low. It is important to understand the public perception of risk and trust in sources of information to better inform public health messaging. In this study, we surveyed the adult US population to understand their risk perceptions about the COVID-19 outbreak. We used an online platform to survey 718 adults in the US in early February 2020 using a questionnaire that we developed. Our sample was fairly similar to the general adult US population in terms of age, gender, race, ethnicity and education. We found that 69% of the respondents wanted the scientific/public health leadership (either the CDC Director or NIH Director) to lead the US response to COVID-19 outbreak as compared to 14% who wanted the political leadership (either the president or Congress) to lead the response. Risk perception was low (median score of 5 out of 10) with the respondents trusting health professionals and health officials for information on COVID-19. The majority of respondents were in favor of strict infection prevention policies to control the outbreak. Given our results, the public health/scientific leadership should be at the forefront of the COVID-19 response to promote trust.	2020		PLoS One	15	4	e0231808-e0231808		10.1371/journal.pone.0231808	5759	#5755	McFadden 2020
Perceptions of the Phenomena of Quarantine as Experienced by Saudi Arabian COVID-19 Patients	Alhamidi, S. A.; Alyousef, S. M.	Background: During the early stages of the COVID-19 pandemic, which affected Saudi Arabia, vacated hotels were employed to provide care for positive-testing patients and their contacts. Contact tracing and quarantine of positive and suspected cases were employed to limit community spread of COVI D-19 infections. Each patient was isolated separately in a hotel room until they were deemed non-contagious. The present study aimed to gain insights into personal perceptions of the quarantine experience and was undertaken with the hope of providing illumination to health care providers concerning this experience. Methods: Semi-structured interviews with these patients via telephone were used to extract themes and concepts related to their quarantine experience. Results: Results were conceptual themes that fell into two broad categories positive and negative beliefs and experiences. Positive aspects were: commitment to serving society, safety derived through faith, social support from families, and desire to learn ways to gain access to media for information and family interaction. Negative impact categories were: psychological stress, financial and social stress, physical effects, and fear. Conclusions: Difficulties with media use for communication with loved ones and access to entertainment were considered important concerns among patients.	2020		World Family Medicine	18	12	82-90		10.5742/mewfm.2020.93914	2705	#5756	Alhamidi 2020
Perfect as the enemy of good: tracing transmissions with low-sensitivity tests to mitigate SARS-CoV-2 outbreaks	Kennedy-Shaffer, Lee; Baym, Michael; Hanage, William P.	Throughout the COVID-19 pandemic, governments and individuals have attempted a wide variety of strategies to limit the damage of the pandemic on human lives, population health, and economies. Contact tracing has been a commonly used strategy, and various approaches have been proposed and attempted. We summarise some methods of contact tracing and testing, considering the resources demanded by each and how features of SARS-CoV-2 transmission affect their effectiveness. We also propose an approach focusing on tracing transmission events, which can be particularly effective when superspreading events play a large role in transmission. Accounting for the best available evidence on a pathogen and for the availability of resources can make control strategies more effective, even if they are not perfect.	2021							10.1016/S2666-5247(21)00004-5	1815	#5757	Kennedy-Shaffer 2021
The performance and professionalism of nurses in the fight against the new outbreak of COVID-19 epidemic is laudable	Jiang, Li; Broome, Marion E.; Ning, Chuanyi		2020		Int J Nurs Stud	107		103578-103578		10.1016/j.ijnurstu.2020.103578	5240	#5759	Jiang 2020
Beyond SARS-CoV-2: Lessons that African governments can apply in preparation for possible future epidemics	Oboh, M. A.; Omoleke, S. A.; Imafidon, C. E.; Ajibola, O.; Oriero, E. C.; Amambua-Ngwa, A.	Severe acute respiratory syndrome coronavirus 2 (SARS-CoV-2) has placed unprecedented pressure on healthcare systems, even in advanced economies. While the number of cases of SARS-CoV-2 in Africa compared to other continents has so far been low, there are concerns about under-reporting, inadequate diagnostic tools, and insufficient treatment facilities. Moreover, proactiveness on the part of African governments has been under scrutiny. For instance, issues have emerged regarding the responsiveness of African countries in closing international borders to limit trans-continental transmission of the virus. Overdependence on imported products and outsourced services could have contributed to African governmentsâ€™ hesitation to shut down international air and seaports. In this era of emerging and re-emerging pathogens, we recommend that African nations should consider self-sufficiency in the health sector as an urgent priority, as this will not be the last outbreak to occur. In addition to the Regional Disease Surveillance Systems Enhancement fund (US$600 million) provided by the World Bank for strengthening health systems and disease surveillance, each country should further establish an epidemic emergency fund for epidemic preparedness and response. We also recommend that epidemic surveillance units should create a secure database of previous and ongoing pandemics in terms of aetiology, spread, and treatment, as well as financial management records. Strategic collection and analysis of data should also be a central focus of these units to facilitate studies of disease trends and to estimate the scale of requirements in preparation and response to any future pandemic or epidemic.	2020		Journal of Preventive Medicine and Public Health	53	5	307-310		10.3961/JPMPH.20.259	9678	#576	Oboh 2020
Performance assessment of 11 commercial serological tests for SARS-CoV-2 on hospitalized COVID-19 patients	Serre-Miranda, C.; Nobrega, C.; Roque, S.; Canto-Gomes, J.; Silva, C. S.; Vieira, N.; Barreira-Silva, P.; Alves-Peixoto, P.; Cotter, J.; Reis, A.; Formigo, M.; Sarmento, H.; Pires, O.; Carvalho, A.; Petrovykh, D. Y.; DiÃ©guez, L.; Sousa, J. C.; Sousa, N.; Capela, C.; Palha, J. A.; Cunha, P. G.; Correia-Neves, M.	BACKGROUND: Commercial availability of serological tests to evaluate immunoglobulins (Ig) towards severe acute respiratory syndrome coronavirus-2 (SARS-CoV-2) has grown exponentially since the onset of disease outbreak. Their thorough validation is of extreme importance before using them as epidemiological tools to infer seroprevalence in specific populations, and as complementary diagnostic tools to molecular approaches (e.g. RT- qPCR). METHODS: Commercial serological tests from 11 suppliers were assayed side-by-side using 126 samples from SARS-CoV-2-infected inpatients, and 36 healthy and HIV-infected individuals. RESULTS: Most of the tests assayed have >95% specificity. For sensitivity calculation, samples were stratified by days since symptoms onset; sensitivity peaks at 16-21 days for IgM and IgA (maximum: 91.2%; Euroimmun); and, varying with the test, at 16-21 or at >21 days for IgG (maximum: 94.1%; Snibe). Data from semiquantitative tests show that patients with severe clinical outcome, in comparison with patients with a non-severe presentation, reveal lower levels of Ig against SARS-CoV-2 at <10 days since symptoms onset, and higher levels at >21 days. CONCLUSIONS: This study highlights the sensitivity heterogeneity accompanied by an almost general high specificity of most tests and sets the basis for the usefulness of these tests as a complement for diagnosis and population seroprevalence studies.	2021		International journal of infectious diseases : IJID : official publication of the International Society for Infectious Diseases	104		661-669		10.1016/j.ijid.2021.01.038	8064	#5760	Serre-Miranda 2021
Performance Comparison of Five SARS-CoV-2 Antibody Assays for Seroprevalence Studies	Park, Y.; Hong, K. H.; Lee, S. K.; Hyun, J.; Oh, E. J.; Lee, J.; Lee, H.; Song, S. H.; Kee, S. J.; Kwon, G. C.; Kim, S. H.; Do, H. N.; Kim, A. R.; Lee, J. W.; Kim, S. S.; Kim, H. S.	BACKGROUND: Seroprevalence studies of coronavirus disease 2019 (COVID-19) cases, including asymptomatic and past infections, are important to estimate the scale of the disease outbreak and to establish quarantine measures. We evaluated the clinical performance of severe acute respiratory syndrome coronavirus 2 (SARS-CoV-2) antibody assays available in Korea for use in seroprevalence studies. METHODS: The sensitivity, specificity, cross-reactivity, and interference of five SARS-CoV-2 antibody assays were evaluated using the following: 398 serum samples from confirmed COVID-19 patients, 510 negative control samples from before 2018 (pre-pandemic), 163 serum samples from patients with SARS, Middle East respiratory syndrome (MERS), and other viral infections, and five samples for the interference study. RESULTS: The sensitivities of the five assays ranged from 92.2% to 98%, and their specificities, including cross-reactivity and interference, ranged from 97.5% to 100%. The agreement rates were excellent (kappa >0.9). Adjustment of the cutoff values could be considered through ROC curve analysis. The positive predictive values of the individual assays varied from 3.5% to 100% at a 0.1% prevalence but were as high as â‰¥95% when two assays were combined. CONCLUSIONS: The prevalence of COVID-19 in Korea is considered to be exceptionally low at present; thus, we recommend using a combination of two or more SARS-CoV-2 antibody assays rather than a single assay. These results could help select SARS-CoV-2 antibody assays for COVID-19 seroprevalence studies in Korea.	2022		Annals of laboratory medicine	42	1	71-78		10.3343/alm.2022.42.1.71	7727	#5761	Park 2022
PERFORMANCE EVALUATION FRAMEWORK UNDER THE INFLUENCE OF INDUSTRY 4.0: THE CASE OF THE CZECH MANUFACTURING INDUSTRY	HedviÄ_x008d_Ã¡kovÃ¡, Martina KrÃ¡Ä¾ Martin	The current economic situation creates general pressure to increase performance. Any inefficient use of production factors will lead to problems and long-term economic unsustainability in many industries. The effects of the Covid-19 pandemic will also have a negative impact on all sectors of the economy and the faster onset of the fourth industrial revolution. The article, therefore, proposes a new framework for the performance evaluation of the manufacturing industry, which is based on the composite ped strok signormance indicator. This indicator is obtained by a cross-sectoral comparison of all sub-key performance indicators. Using cluster analysis and analysis of variance, a total of 6 indicators to evaluate ped strok signormance in the manufacturing industry were selected as statistically significant. The added value of the whole concept is its direct independence on the economic situation, which eliminates short-term economic oscillations that would be reflected in classical methods of performance evaluation otherwise. The results show that some industries are more efficient in the long run due to their effective investments in the capital, which replaces the labour factor and creates room for the realization of relatively higher profits. By contrast, some sectors, despite high investments, do not achieve the desired level of ped strok signormance - these investments are not efficient or they are complementary to the labour factor, thus denying the principles of Industry 4.0. it thus creates preconditions for increasing dependence on external factors and, at the same time, makes the given sectors in a freely competitive environment economically unsustainable in the long run.	2021		E+M Ekonomie a Management	24	1	118-134			1376	#5762	HedviÄ_x008d_Ã¡kovÃ¡ 2021
Performance Evaluation of COVID-19 Proximity Detection using Bluetooth LE Signal	Su, Z.; Pahlavan, K.; Agu, E.	The risk of COVID-19 transmission increases when an uninfected person is less than 6 ft from an infected person for longer than 15 minutes. Infectious disease experts working on the COVID-19 pandemic call this high-risk situation being Too Close for Too Long (TCTL). Consequently, the problem of detecting the TCTL situation in order to maintain appropriate social distance has attracted considerable attention recently. One of the most prominent TCTL detection ideas being explored involves utilizing the Bluetooth Low-Energy (BLE) Received Signal Strength Indicator (RSSI) to determine whether the owners of two smartphones are observing the acceptable social distance of 6 ft. However, using RSSI measurements to detect the TCTL situation is extremely challenging due to the significant signal variance caused by multipath fading in indoor radio channel, carrying the smartphone in different pockets or positions, and differences in smartphone manufacturer and type of the device. In this study we utilize the Mitre Range Angle Structured (MRAS) Private Automated Contact Tracing (PACT) dataset to extensively evaluate the effectiveness of Machine Learning (ML) algorithms in comparison to classical estimation theory techniques to solve the TCTL problem. We provide a comparative performance evaluation of proximity classification accuracy and the corresponding confidence levels using classical estimation theory and a variety of ML algorithms. As the classical estimation method utilizes RSSI characteristics models, it is faster to compute, is more explainable, and drives an analytical solution for the precision bounds proximity estimation. The ML algorithms, Support Vector Machines (SVM), Random Forest, and Gradient Boosted Machines (GBM) utilized thirteen spatial, time-domain, frequency-domain, and statistical features extracted from the BLE RSSI data to generate the same results as classical estimation algorithms. We show that ML algorithms can achieve 3.60%&amp;#x007E;19.98% better precision, getting closer to achievable bounds for estimation. CCBY	2021		IEEE Access					10.1109/access.2021.3064323	1686	#5763	Su 2021
Performance Evaluation of RealDetectâ„¢ COVID-19 RT-PCR Kit for the Detection of SARS-CoV-2 Virus	Bangladesh Medical Research, Council	The novel Severe acute respiratory syndrome coronavirus 2 (SARS-C0V 2) originated in Wuhan, China in December 2019. As of April 15 2020, the virus has spread across 213 countries/territories with 1,914,916 cases and 123,010 deaths and a crude case fatality ratio (CFR) of 6.4%. In Bangladesh, the situation is also grave. As of May 14, 2020, there were 18,863 cases and 283 deaths. In order to suppress COVID-19 transmission, it is important to diagnose COVID-19 patients, which would help in the process of quarantine and isolation of the patients and also in contact tracing. COVID-19 testing can identify the SARS-CoV-2 virus and includes methods that detect the presence of virus itself such as real time reverse-transcription-polymerase chain reaction (RT-PCR), isothermal nucleic acid amplification, antigen) and those that detect antibodies produced in response to infection. Until now, RT-PCR has been known as the best approach for - detection. It would be very useful if Bangladesh had its own locally produced RT-PCR kits, provided that the kits are no less in quality than imported kits in terms of sensitivity, specificity, price etc. The present study aims to carry out the performance evaluation of RealDetect RT-PCR Kit for COVID-19 detection. The RealDetectâ„¢ COVID-19 RT-PCR diagnostic panel is a locally produced real-time RT-PCR test intended for the qualitative detection of nucleic acid from the SARS-CoV-2 in nasopharyngeal swab specimens collected from individuals who meet SARS-CoV-2 clinical criteria. The approach is based on the RT-PCR method which uses two (Nucleocapsid 1, Nucleocapsid 2) sets of gene-specific primers and corresponding fluorescent probes to detect two specific regions within the novel coronavirus (SARS-CoV-2) nucleocapsid protein Nucleocapsid gene. This RT-PCR panel detects SARS-CoV-2 Ribonucleic acid (RNA) specifically. The approach does not generate any false positives to other coronaviruses or human microflora. The kit also contains a primer-probe set which detects human housekeeping gene, ribonuclease Protein (RNase P). That is, the Ribonuclease Protein (RNase P) serves as an internal reference control to monitor sample collection, ribonucleic acid (RNA) extraction, and amplification. This is a case control study. The study will analyze 120 samples (60 COVID-19 positive and 60 COVID-19 negative both fresh and frozen) from Institute of Epidemiology, Disease Control and Research (IEDCR). These specimens will be blinded before handing over to Institute for Developing Science & Health Initiatives (ideSHi) for RealDetect Kit. All samples will be analyzed by Real Time PCR System. Necessary validation will also be carried out at the COVID-19 laboratory of the Dhaka Medical College Hospital and an external validation expert will be involved. The Principal Investigator (PI) will also receive the sample information regarding positive/negative status from Institute for Epidemiology, Disease Control and Research (IEDCR) and compare ideSHi and IEDCR data. Unpaired t-test, Wilcox\'s test, Rank test, Compare test, Mean test, Sensitivity/Specificity test, Regression analysis and Geometric mean with 95% Confidence Interval (CI) will be used to analyze the data. It needs to conduct a univariate analysis.	2020		clinicaltrials.gov						8754	#5764	BangladeshMedicalResearch 2020
Performance evaluation of serological assays to determine the immunoglobulin status in SARS-CoV-2 infected patients	Wechselberger, Christian; SÃ¼ÃŸner, Susanne; Doppler, Stefan; Bernhard, David	BACKGROUND: Serological assays for the determination of the immune status of patients that have tested positive for infection with SARS-CoV-2 by RT-PCR are required for, e.g., contact tracing and epidemiological studies. However, data concerning the performance parameters of commercially available high-throughput ELISA tests are still not available on a large scale. STUDY DESIGN: In our study, we have evaluated an in-house developed ELISA for the detection of the immunoglobulin classes A, G and M directed against the full-length spike glycoprotein from SARS-CoV-2. For this analysis, we have included 110 sera from patients presenting with COVID-19 symptoms or blood donors without symptoms collected at the Austrian Red Cross, Blood Transfusion Service for Upper Austria, Linz. In addition, we have selected four commercially available IgG-based ELISAs as well as one IgA/IgG-based ELISA for the detection of SARS-CoV-2 antigens as well as a multiplexed IgG-based micro-ELISA assay developed for rapid Point of Care testing applications. CONCLUSIONS: All assays evaluated in the course of this study demonstrated suitable sensitivity and specificity values for the identification of patients that have experienced a past infection with SARS-CoV-2. However, testing for the presence of additional immunoglobulins (IgA and IgM) as well as using combinations of different viral antigens is highly advised to improve the predictive values of serological assays.	2020		J Clin Virol	131		104589-104589		10.1016/j.jcv.2020.104589	4248	#5765	Wechselberger 2020
Performance of a Point of Care Test for Detecting IgM and IgG Antibodies Against SARS-CoV-2 and Seroprevalence in Blood Donors and Health Care Workers in Panama	Villarreal, A.; Rangel, G.; Zhang, X.; Wong, D.; Britton, G.; Fernandez, P. L.; Perez, A.; Oviedo, D.; Restrepo, C.; Carreirra, M. B.; Sambrano, D.; Eskildsen, G. A.; De La Guardia, C.; Flores-Cuadra, J.; Carrera, J. P.; Zaldivar, Y.; Franco, D.; Lopez-Verges, S.; Zhang, D.; Fan, F.; Wang, B.; Saez-Llorens, X.; DeAntonio, R.; Torres-Atencio, I.; Blanco, I.; Subia, F. D.; Mudarra, L.; Benzadon, A.; Valverde, W.; Lopez, L.; Hurtado, N.; Rivas, N.; Jurado, J.; Carvallo, A.; Rodriguez, J.; Perez, Y.; Morris, J.; Luque, O.; Cortez, D.; Ortega-Barria, E.; Kosagisharaf, R.; Lleonart, R.; Li, C.; Goodridge, A.	Novel severe acute respiratory syndrome coronavirus 2 (SARS-CoV-2) is the etiologic agent of the ongoing coronavirus disease 2019 (COVID-19) pandemic, which has reached 28 million cases worldwide in 1 year. The serological detection of antibodies against the virus will play a pivotal role in complementing molecular tests to improve diagnostic accuracy, contact tracing, vaccine efficacy testing, and seroprevalence surveillance. Here, we aimed first to evaluate a lateral flow assay&#039;s ability to identify specific IgM and IgG antibodies against SARS-CoV-2 and second, to report the seroprevalence estimates of these antibodies among health care workers and healthy volunteer blood donors in Panama. We recruited study participants between April 30th and July 7th, 2020. For the test validation and performance evaluation, we analyzed serum samples from participants with clinical symptoms and confirmed positive RT-PCR for SARS-CoV-2, and a set of pre-pandemic serum samples. We used two by two table analysis to determine the test positive and negative percentage agreement as well as the Kappa agreement value with a 95% confidence interval. Then, we used the lateral flow assay to determine seroprevalence among serum samples from COVID-19 patients, potentially exposed health care workers, and healthy volunteer donors. Our results show this assay reached a positive percent agreement of 97.2% (95% CI 84.2-100.0%) for detecting both IgM and IgG. The assay showed a Kappa of 0.898 (95%CI 0.811-0.985) and 0.918 (95% CI 0.839-0.997) for IgM and IgG, respectively. The evaluation of serum samples from hospitalized COVID-19 patients indicates a correlation between test sensitivity and the number of days since symptom onset;the highest positive percent agreement [87% (95% CI 67.0-96.3%)] was observed at &amp;gt;=15 days post-symptom onset (PSO). We found an overall antibody seroprevalence of 11.6% (95% CI 8.5-15.8%) among both health care workers and healthy blood donors. Our findings suggest this lateral flow assay could contribute significantly to implementing seroprevalence testing in locations with active community transmission of SARS-CoV-2.	2021		Frontiers in Medicine	8		616106-616106		10.3389/fmed.2021.616106	1683	#5766	Villarreal 2021
Performance of Digital Contact Tracing Tools for COVID-19 Response in Singapore: Cross-Sectional Study	Huang, Zhilian; Guo, Huiling; Lee, Yee-Mun; Ho, Eu Chin; Ang, Hou; Chow, Angela	BACKGROUND: Effective contact tracing is labor intensive and time sensitive during the COVID-19 pandemic, but also essential in the absence of effective treatment and vaccines. Singapore launched the first Bluetooth-based contact tracing app-TraceTogether-in March 2020 to augment Singapore&#039;s contact tracing capabilities. OBJECTIVE: This study aims to compare the performance of the contact tracing app-TraceTogether-with that of a wearable tag-based real-time locating system (RTLS) and to validate them against the electronic medical records at the National Centre for Infectious Diseases (NCID), the national referral center for COVID-19 screening. METHODS: All patients and physicians in the NCID screening center were issued RTLS tags (CADI Scientific) for contact tracing. In total, 18 physicians were deployed to the NCID screening center from May 10 to May 20, 2020. The physicians activated the TraceTogether app (version 1.6; GovTech) on their smartphones during shifts and urged their patients to use the app. We compared patient contacts identified by TraceTogether and those identified by RTLS tags within the NCID vicinity during physicians&#039; 10-day posting. We also validated both digital contact tracing tools by verifying the physician-patient contacts with the electronic medical records of 156 patients who attended the NCID screening center over a 24-hour time frame within the study period. RESULTS: RTLS tags had a high sensitivity of 95.3% for detecting patient contacts identified either by the system or TraceTogether while TraceTogether had an overall sensitivity of 6.5% and performed significantly better on Android phones than iPhones (Android: 9.7%, iPhone: 2.7%; P&lt;.001). When validated against the electronic medical records, RTLS tags had a sensitivity of 96.9% and specificity of 83.1%, while TraceTogether only detected 2 patient contacts with physicians who did not attend to them. CONCLUSIONS: TraceTogether had a much lower sensitivity than RTLS tags for identifying patient contacts in a clinical setting. Although the tag-based RTLS performed well for contact tracing in a clinical setting, its implementation in the community would be more challenging than TraceTogether. Given the uncertainty of the adoption and capabilities of contact tracing apps, policy makers should be cautioned against overreliance on such apps for contact tracing. Nonetheless, leveraging technology to augment conventional manual contact tracing is a necessary move for returning some normalcy to life during the long haul of the COVID-19 pandemic.	2020		JMIR Mhealth Uhealth	8	10	e23148-e23148		10.2196/23148	2914	#5767	Huang 2020
The performance of routine immunization in selected African countries during the first six months of the COVID-19 pandemic	Masresha, Balcha Girma; Luce, Richard; Shibeshi, Messeret Eshetu; Ntsama, Bernard; Diaye, Abubacar; Chakauya, Jethro; Poy, Alain; Mihigo, Richard	Introduction: following the declaration of the COVID-19 pandemic on 11 March 2020, countries started implementing strict control measures, health workers were re-deployed and health facilities re-purposed to assist COVID-19 control efforts. These measures, along with the public concerns of getting COVID-19, led to a decline in the utilization of regular health services including immunization. Methods: we reviewed the administrative routine immunization data from 15 African countries for the period from January 2018 to June 2020 to analyze the trends in the monthly number of children vaccinated with specific antigens, and compare the changes in the first three months of the COVID-19 pandemic. Results: thirteen of the 15 countries showed a decline in the monthly average number of vaccine doses provided, with 6 countries having more than 10% decline. Nine countries had a lower monthly mean of recipients of first dose measles vaccination in the second quarter of 2020 as compared to the first quarter. Guinea, Nigeria, Ghana, Angola, Gabon, and South Sudan experienced a drop in the monthly number of children vaccinated for DPT3 and/or MCV1 of greater than 2 standard deviations at some point in the second quarter of 2020 as compared to the mean for the months January-June of 2018 and 2019. Conclusion: countries with lower immunization coverage in the pre-COVID period experienced larger declines in the number of children vaccinated immediately after the COVID-19 pandemic was declared. Prolonged and significant reduction in the number of children vaccinated poses a serious risk for outbreaks such as measles. Countries should monitor coverage trends at national and subnational levels, and undertake catch-up vaccination activities to ensure that children who have missed scheduled vaccines receive them at the earliest possible time.	2020		Pan Afr Med J	37	Suppl 1	2022-12-12		10.11604/pamj.supp.2020.37.12.26107	2830	#5768	Masresha 2020
Performance of SARS-CoV-2 rapid antigen test compared with real-time RT-PCR in asymptomatic individuals	PeÃ±a, MÃ³nica; Ampuero, Manuel; GarcÃ©s, Carlos; Gaggero, Aldo; GarcÃ­a, Patricia; Velasquez, MarÃ­a Soledad; Luza, Ricardo; Alvarez, PÃ­a; Paredes, Fabio; Acevedo, Johanna; FarfÃ¡n, Mauricio J.; Solari, Sandra; Soto-Rifo, Ricardo; Valiente-EcheverrÃ­a, Fernando	Screening, testing and contact tracing plays a pivotal role in control of the COVID-19 pandemic. To enable this it is necessary to increase the testing capacity. This study compared a SARS-CoV-2 rapid antigen test (RAT) and RT-PCR in 842 asymptomatic individuals from TarapacÃ¡, Chile. A sensitivity of 69.86%, specificity of 99.61%, PPV of 94.44% and NPP of 97.22% with Ct values (Ct &gt; 27) that were significantly higher among individuals with false-negative RAT were reported. These results support the fact that RAT might have a significant impact on the identification of asymptomatic carriers in areas that lack suitable laboratories to perform SARS-CoV-2 real-time RT-PCR diagnostics, or the results take more than 24-48 h, as well as zones with high traffic of individuals such as border/customs, airports, interregional bus, train stations or in any mass testing campaign requiring rapid results.	2021		Int J Infect Dis	107		201-204		10.1016/j.ijid.2021.04.087	1232	#5769	PeÃ±a 2021
Beyond Six Feet: A Guideline to Limit Indoor Airborne Transmission of COVID-19	Martin, Z. Bazant; John, W. M. Bush	The revival of the worlds economy is being predicated on the Six-Foot Rule, a guideline that offers little protection from pathogen-bearing droplets sufficiently small to be continuously mixed through an indoor space. The importance of indoor, airborne transmission of COVID-19 is now widely recognized; nevertheless, no quantitative measures have been proposed to protect against it. In this article, we build upon models of airborne disease transmission in order to derive a safety guideline that would impose a precise upper bound on the &quot;cumulative exposure time&quot;, the product of the number of occupants and their time in an enclosed space. We demonstrate the manner in which this bound depends on the ventilation rate and dimensions of the room; the breathing rate, respiratory activity and face-mask use of its occupants; and the infectiousness of the respiratory aerosols, a disease-specific parameter that we estimate from available data. Case studies are presented, implications for contact tracing considered, and appropriate caveats enumerated.	2020								4104	#577	Martin 2020
Performance of the Innova SARS-CoV-2 antigen rapid lateral flow test in the Liverpool asymptomatic testing pilot: population based cohort study	GarcÃ­a-FiÃ±ana, Marta; Hughes, David M.; Cheyne, Christopher P.; Burnside, Girvan; Stockbridge, Mark; Fowler, Tom A.; Fowler, Veronica L.; Wilcox, Mark H.; Semple, Malcolm G.; Buchan, Iain	OBJECTIVE: To assess the performance of the SARS-CoV-2 antigen rapid lateral flow test (LFT) versus polymerase chain reaction testing in the asymptomatic general population attending testing centres. DESIGN: Observational cohort study. SETTING: Community LFT pilot at covid-19 testing sites in Liverpool, UK. PARTICIPANTS: 5869 asymptomatic adults (&amp;#8805;18 years) voluntarily attending one of 48 testing sites during 6-29 November 2020. INTERVENTIONS: Participants were tested using both an Innova LFT and a quantitative reverse-transcriptase polymerase chain reaction (RT-qPCR) test based on supervised self-administered swabbing at testing sites. MAIN OUTCOME MEASURES: Sensitivity, specificity, and predictive values of LFT compared with RT-qPCR in an epidemic steady state of covid-19 among adults with no classic symptoms of the disease. RESULTS: Of 5869 test results, 22 (0.4%) LFT results and 343 (5.8%) RT-qPCR results were void (that is, when the control line fails to appear within 30 minutes). Excluding the void results, the LFT versus RT-qPCR showed a sensitivity of 40.0% (95% confidence interval 28.5% to 52.4%; 28/70), specificity of 99.9% (99.8% to 99.99%; 5431/5434), positive predictive value of 90.3% (74.2% to 98.0%; 28/31), and negative predictive value of 99.2% (99.0% to 99.4%; 5431/5473). When the void samples were assumed to be negative, a sensitivity was observed for LFT of 37.8% (26.8% to 49.9%; 28/74), specificity of 99.6% (99.4% to 99.8%; 5431/5452), positive predictive value of 84.8% (68.1% to 94.9%; 28/33), and negative predictive value of 93.4% (92.7% to 94.0%; 5431/5814). The sensitivity in participants with an RT-qPCR cycle threshold (Ct) of &lt;18.3 (approximate viral loads &gt;106 RNA copies/mL) was 90.9% (58.7% to 99.8%; 10/11), a Ct of &lt;24.4 (&gt;104 RNA copies/mL) was 69.4% (51.9% to 83.7%; 25/36), and a Ct of &gt;24.4 (&lt;104 RNA copies/mL) was 9.7% (1.9% to 23.7%; 3/34). LFT is likely to detect at least three fifths and at most 998 in every 1000 people with a positive RT-qPCR test result with high viral load. CONCLUSIONS: The Innova LFT can be useful for identifying infections among adults who report no symptoms of covid-19, particularly those with high viral load who are more likely to infect others. The number of asymptomatic adults with lower Ct (indicating higher viral load) missed by LFT, although small, should be considered when using single LFT in high consequence settings. Clear and accurate communication with the public about how to interpret test results is important, given the chance of missing some cases, even at high viral loads. Further research is needed to understand how infectiousness is reflected in the viral antigen shedding detected by LFT versus the viral loads approximated by RT-qPCR.	2021		BMJ	374		n1637-n1637		10.1136/bmj.n1637	575	#5770	GarcÃ­a-FiÃ±ana 2021
Performing Broad-Based Testing for SARS-CoV-2 in Congregate Settings	Control, Centers for Disease Prevention	CDC has published an Overview of Testing for SARS-CoV-2, the virus that causes COVID-19, and provided interim considerations for facility-wide testing in specific settings. This document is intended to help public health departments and healthcare providers prepare for broad-based viral testing in facilities after known or suspected SARS-CoV-2 exposure or when there is moderate to substantial transmission in the community, based on guidance for specific settings. Supplies Needed: Personal Protective Equipment (PPE): N95 equivalent or higher-level respirator (or facemask if respirators are not available), facemasks, gloves, gowns, eye protection (goggles or disposable face shields that cover the front and sides of the face), and physical barriers (e.g., plexiglass). Cloth face coverings or facemasks for people being tested. Sanitation and hygiene: cleaning and disinfection supplies;biohazard waste (red) trash bags and boxes;regular trash bags and cans;touchless dispensers with hand sanitizer;1 handwashing station with potable water, soap, and paper towels;and supplies for cleaning a spill of transport media or biological specimens. Thermometers: non-contact digital thermometers and extra batteries. Registration and interview materials:2 folding chairs, folding table, clipboards, pens, markers, specimen sticker labels,3 paper forms, laptops or tablets, software,4 and access to power. Test kits: plastic specimen transport bags, sterile swabs, specimen collection vials with transport media, and prefilled labels. Educational materials: information in appropriate languages and for appropriate literacy levels on SARS-CoV-2 testing, test results and what they mean, quarantine and isolation, and how to prevent the spread of COVID-19. General supplies: tape to mark lines for 6 feet of separation, cooler and ice packs, on-site refrigeration with temperature monitor, first aid kit, portable pulse oximeter, and portable blood pressure cuff/monitor for use by the on-site medical team. Notes: 1 Alcohol-based hand rub with 60%-95% alcohol. 2 Use items made of materials that can be cleaned between individuals. 3 Ideally, preprinted with space for date, name, date of birth, ID number, and specimen type. 4 Contact tracing software being used by public health authority or spreadsheet with fields for demographic information, location and date of testing, and results.	2021							https://www.cdc.gov/coronavirus/2019-ncov/hcp/broad-based-testing.html	1280	#5771	Control 2021
Perianesthetic concerns for the non-COVID-19 patients requiring surgery during the COVID-19 pandemic outbreak: An observational study	Boccara, Gilles; Cassagnol, David; Bargues, Laurent; Guenoun, Thierry; Aubier, Benjamin; Goldstein, Ivan; Romano, StÃ©phane; Longrois, Dan		2020		J Clin Anesth	66		109923-109923		10.1016/j.jclinane.2020.109923	5200	#5772	Boccara 2020
Perinatal depressive and anxiety symptoms of pregnant women during the coronavirus disease 2019 outbreak in China	Wu, Yanting; Zhang, Chen; Liu, Han; Duan, Chenchi; Li, Cheng; Fan, Jianxia; Li, Hong; Chen, Lei; Xu, Hualin; Li, Xiangjuan; Guo, Yi; Wang, Yeping; Li, Xiufeng; Li, Jing; Zhang, Ting; You, Yiping; Li, Hongmei; Yang, Shuangqi; Tao, Xiaoling; Xu, Yajuan; Lao, Haihong; Wen, Ming; Zhou, Yan; Wang, Junying; Chen, Yuhua; Meng, Diyun; Zhai, Jingli; Ye, Youchun; Zhong, Qinwen; Yang, Xiuping; Zhang, Dan; Zhang, Jing; Wu, Xifeng; Chen, Wei; Dennis, Cindy-Lee; Huang, He-Feng	BACKGROUND: On January 20, 2020, a new coronavirus epidemic with human-to-human transmission was officially declared by the Chinese government, which caused significant public panic in China. In light of the coronavirus disease 2019 outbreak, pregnant women may be particularly vulnerable and in special need for preventive mental health strategies. Thus far, no reports exist to investigate the mental health response of pregnant women to the coronavirus disease 2019 outbreak. OBJECTIVE: This study aimed to examine the impact of coronavirus disease 2019 outbreak on the prevalence of depressive and anxiety symptoms and the corresponding risk factors among pregnant women across China. STUDY DESIGN: A multicenter, cross-sectional study was initiated in early December 2019 to identify mental health concerns in pregnancy using the Edinburgh Postnatal Depression Scale. This study provided a unique opportunity to compare the mental status of pregnant women before and after the declaration of the coronavirus disease 2019 epidemic. A total of 4124 pregnant women during their third trimester from 25 hospitals in 10 provinces across China were examined in this cross-sectional study from January 1, 2020, to February 9, 2020. Of these women, 1285 were assessed after January 20, 2020, when the coronavirus epidemic was publicly declared and 2839 were assessed before this pivotal time point. The internationally recommended Edinburgh Postnatal Depression Scale was used to assess maternal depression and anxiety symptoms. Prevalence rates and risk factors were compared between the pre- and poststudy groups. RESULTS: Pregnant women assessed after the declaration of coronavirus disease 2019 epidemic had significantly higher rates of depressive symptoms (26.0% vs 29.6%, P=.02) than women assessed before the epidemic declaration. These women were also more likely to have thoughts of self-harm (P=.005). The depressive rates were positively associated with the number of newly confirmed cases of coronavirus disease 2019 (P=.003), suspected infections (P=.004), and deaths per day (P=.001). Pregnant women who were underweight before pregnancy, primiparous, younger than 35 years, employed full time, in middle income category, and had appropriate living space were at increased risk for developing depressive and anxiety symptoms during the outbreak. CONCLUSION: Major life-threatening public health events such as the coronavirus disease 2019 outbreak may increase the risk for mental illness among pregnant women, including thoughts of self-harm. Strategies targeting maternal stress and isolation such as effective risk communication and the provision of psychological first aid may be particularly useful to prevent negative outcomes for women and their fetuses.	2020		Am J Obstet Gynecol	223	2	240.e1-240.e9		10.1016/j.ajog.2020.05.009	4579	#5773	Wu 2020
Perioperative management of the COVID-19 patient with cardiac, renal and neurological conditions	Portela-Ortiz, J. M.; Garza-Benavides, G.; Ocampo-Valencia, D. B. P.	In December 2019, a coronavirus 2019 (COVID-19) disease outbreak occurred in Wuhan, China, and rapidly spread to other areas worldwide Although diffuse alveolar damage and acute respiratory failure were the main features, the involvement of other organs needs to be explored We conducted the review to evaluate the latest evidence on the association between cerebrovascular, cardiovascular and kidney disease, and poor outcome in patients with coronavirus disease 2019 (COVID-19) pneumonia Cardiovascular, cerebrovascular and kidney disease was associated with increased mortality and borderline increase in severity of COVID-19 Gender, age, hypertension, diabetes, and respiratory comorbidities did not influence the association Â© 2020, Colegio Mexicano de Anestesiologia A C All rights reserved	2020			43	4				8308	#5774	Portela-Ortiz 2020
PERLINDUNGAN DATA PRIVASI DI INDONESIA DAN SINGAPURA TERKAIT PENERAPAN DIGITAL CONTACT TRACING SEBAGAI UPAYA PENCEGAHAN COVID-19 SERTA TANGGUNGJAWABNYA	Tiara Almira, Raila; Sinta Dewi, Rosadi; Rika Ratna, Permata	ABSTRAK VirusÂ COVID-19Â sedangÂ menjadiÂ perhatianÂ utamaÂ duniaÂ hinggaÂ saatÂ ini.Â TerkaitÂ pencegahanÂ penyebarannya,Â PemerintahÂ IndonesiaÂ melakukanÂ beberapaÂ upaya,Â salahÂ satunyaÂ denganÂ menerapkanÂ d igitalÂ contactÂ tracing menggunakanÂ aplikasiÂ pelacakan.Â PadaÂ pelaksanaannya,Â aplikasiÂ pelacakanÂ ( contactÂ tracing)Â mengumpulkanÂ dataÂ pribadiÂ seseorangÂ (sepertiÂ namaÂ lengkap,Â NIK,Â nomorÂ teleponÂ pribadiÂ danÂ e-mailÂ pribadi),Â yangÂ sangatÂ berpotensiÂ akanÂ terjadinyaÂ pelanggaranÂ dataÂ pribadi.Â SelainÂ menggunakanÂ aplikasiÂ pelacakan,Â metodeÂ digitalÂ contactÂ tracing Â jugaÂ kerapÂ dilakukanÂ olehÂ pihakÂ swastaÂ denganÂ penginputanÂ dataÂ pengunjungÂ padaÂ publicÂ places .Â MelaluiÂ tulisanÂ denganÂ metodeÂ yuridisÂ normatifÂ ini,Â penulisÂ akanÂ membahasÂ ketentuanÂ hukumÂ perihalÂ dataÂ pribadiÂ yangÂ akanÂ dihubungkanÂ denganÂ penerapanÂ digitalÂ contactÂ tracing. Â PenulisÂ jugaÂ akanÂ melakukanÂ kajianÂ serupaÂ padaÂ negaraÂ Singapura,Â sebagaiÂ negaraÂ pertamaÂ yangÂ menerapkanÂ digitalÂ contactÂ tracing Â melaluiÂ aplikasiÂ pelacakanÂ danÂ sebagaiÂ negaraÂ tetanggaÂ Indonesia.Â Â PenulisanÂ iniÂ terlebihÂ dahuluÂ akanÂ melihatÂ apakahÂ penerapanÂ digitalÂ contactÂ tracing Â diÂ IndonesiaÂ denganÂ aplikasiÂ pelacakanÂ yangÂ ada,Â telahÂ sesuaiÂ denganÂ prinsip-prinsipÂ perlindunganÂ dataÂ pribadi.Â BerdasarkanÂ hasilÂ penelitian,Â penerapanÂ digitalÂ contactÂ tracing Â diÂ IndonesiaÂ denganÂ aplikasiÂ pelacakanÂ melanggarÂ beberapaÂ prinsipÂ terkaitÂ dataÂ pribadi.Â PeraturanÂ dataÂ pribadiÂ diÂ IndonesiaÂ sendiriÂ secaraÂ khususÂ masihÂ sebatasÂ peraturanÂ menteri.Â BerbedaÂ denganÂ Singapura,Â telahÂ menjaminÂ perlindunganÂ dataÂ pribadiÂ masyarakatnyaÂ melaluiÂ PersonalÂ DataÂ ProtectionÂ ActÂ danÂ PublicÂ SectorÂ GovernanceÂ ActÂ 2018,Â danÂ mengenaiÂ tanggungÂ jawabÂ padaÂ dataÂ pribadi,Â diÂ IndonesiaÂ masihÂ sebatasÂ sanksiÂ administratif,Â sementaraÂ diÂ Singapura,Â sampaiÂ padaÂ pertanggungjawabanÂ pidana. KataÂ Kunci :Â DataÂ Privasi;Â AplikasiÂ ContactÂ Tracing ;Â DigitalÂ ContactÂ Tracing ;Â COVID-19	2021			2	1			10.32502/JURNAL	8060	#5775	TiaraAlmira 2021
Persistent detection of SARS-CoV-2 RNA in patients and healthcare workers with COVID-19	Gombar, S.; Chang, M.; Hogan, C. A.; Zehnder, J.; Boyd, S.; Pinsky, B. A.; Shah, N. H.	Background: Current guidelines for returning health care workers (HCW) to service after a positive SARS-CoV-2 RT-PCR test and ceasing of transmission precautions for patients is based on two general strategies. A test-based strategy that requires negative respiratory RT-PCR tests obtained after the resolution of symptoms. Alternatively, due to the limited availability of testing, many sites employ a symptom-based strategy that recommends excluding HCW from the workforce and keeping patients on contact precautions until a fixed period of time has elapsed from symptom recovery. The underlying assumption of the symptom-based strategy is that waiting for a fixed period of time is a surrogate for negative RT-PCR testing, which itself is a surrogate for the absence of shedding infectious virus. Objectives: To better understand the appropriate length of symptom based return to work and contact precaution strategies. Study Design: We performed an observational analysis of 150 patients and HCW that transitioned from RT-PCR SARS-CoV-2 positive to negative over the course of 2 months at a US academic medical center. Results: We found that the average time to transition from RT-PCR positive to negative was 24 days after symptom onset and 10 % remained positive even 33 days after symptom onset. No difference was seen in HCW and patients. Conclusions: These findings suggest until definitive evidence of the length of infective viral shedding is obtained that the fixed length of time before returning to work or ceasing contract precautions be revised to over one-month.	2020		Journal of Clinical Virology	129				10.1016/j.jcv.2020.104477	9060	#5776	Gombar 2020
Persistent heterogeneity not short-term overdispersion determines herd immunity to COVID-19	Alexei, V. Tkachenko; Sergei, Maslov; Ahmed, Elbanna; George, N. Wong; Zachary, J. Weiner; Nigel, Goldenfeld	Epidemics generally spread through a succession of waves that reflect factors on multiple time-scales. On short time-scales, superspreading events lead to burstiness and overdispersion, while long-term persistent heterogeneity in susceptibility is expected to lead to a reduction in the infection peak and the herd immunity threshold (HIT). Here, we develop a general approach to encompass both time-scales, including time variations in individual social activity, and demonstrate how to incorporate them phenomenologically into a wide class of epidemiological models through parameterization. We derive a non-linear dependence of the effective reproduction number Re on the susceptible population fraction S. We show that a state of transient collective immunity (TCI) emerges well below the HIT during early, high-paced stages of the epidemic. However, this is a fragile state that wanes over time due to changing levels of social activity, and so the infection peak is not an indication of herd immunity: subsequent waves can and will emerge due to behavioral changes in the population, driven (e.g.) by seasonal factors. Transient and long-term levels of heterogeneity are estimated by using empirical data from the COVID-19 epidemic as well as from real-life face-to-face contact networks. These results suggest that the hardest-hit areas, such as NYC, have achieved TCI following the first wave of the epidemic, but likely remain below the long-term HIT. Thus, in contrast to some previous claims, these reqions can still experience subsequent waves. O_TEXTBOXSignificance Statement Epidemics generally spread through a succession of waves that reflect factors on multiple time-scales. Here, we develop a general approach to encompass super-spreading and population heterogeneity, and demonstrate that a fragile state of transient collective immunity (TCI) emerges well below the HIT during early, high-paced stages of the epidemic. However, this is not an indication of herd immunity: subsequent waves can and will emerge due to behavioral changes in the population, driven (e.g.) by seasonal factors. Analysis of empirical data suggests that even in locations with strong first waves of COVID-19, subsequent waves will still emerge. C_TEXTBOX	2020								4464	#5777	Alexei 2020
Person tracking and identification using cameras and wi-fi channel state information (CSI) from smartphones: Dataset	Fang, S.; Munir, S.; Nirjon, S.	Human sensing, motion trajectory estimation, and identification are crucial to applications such as customer analysis, public safety, smart homes and cities, and access control. In the wake of the global COVID-19 pandemic, the ability to perform contact tracing effectively is vital to limit the spread of infectious diseases. Although vision-based solutions such as facial recognition can potentially scale to millions of people for identification, the privacy implications and laws to banning such a technology limit its applicability in the real world. Other techniques may require installations and maintenance of multiple units, and/or lack long-Term re-identification capability. We present a dataset to fuse WiFi Channel State Information (CSI) and camera-based location information for person identification and tracking. While previous works focused on collecting WiFi CSI from stationary transmitters and receivers (laptop, desktop, or router), our WiFi CSI data are generated from a smartphone that is carried while someone is moving. In addition, we collect camera-generated real-world coordinate for each WiFi packet that can serve as ground truth location. The dataset is collected in different environments and with various numbers of persons in the scene at several days to capture real-world variations. Â© 2020 ACM.	2020		DATA - Proc. Workshop Data Acquis. Anal., Part SenSys, BuildSys			26-30		10.1145/3419016.3431488	2781	#5779	Fang 2020
Beyond the fear: Nurses&#039; experiences caring for patients with Middle East respiratory syndrome: A phenomenological study	Lee, Jin Young; Hong, Jeong Hee; Park, Eun Young	AIM AND OBJECTIVES: To explore the experiences of Korean nurses who had directly cared for patients with Middle East respiratory syndrome (MERS) and to derive the structure and meaning of these experiences. BACKGROUND: In 2015, the MERS epidemic struck Korea, and ill-prepared nurses had to care for patients with MERS. Nurses experienced conflict between their fear of the disease and their work and professional ethic. DESIGN: We employed a phenomenological qualitative approach. METHODS: Inductive, qualitative, in-depth interviews were performed with 17 nurses. The study process followed the Consolidated Criteria for Reporting Qualitative Research (COREQ) checklist. RESULTS: The qualitative inductive content analysis generated seven theme clusters and 18 themes. The theme clusters were &quot;Fear of Uncertainty,&quot; &quot;Beyond Hesitation,&quot; &quot;A Scene Like a Battlefield,&quot; &quot;Chaotic Nursing Identity,&quot; &quot;Buttresses for Sustainability,&quot; &quot;Lingering Trauma&quot; and &quot;Expanded Horizon of Nursing.&quot; The final analysis revealed that the core theme was &quot;Beyond the fear of uncertainty.&quot; CONCLUSIONS: This study contrives a more in-depth, holistic understanding by describing the experiences of nurses who directly cared for patients with MERS-the first large-scale infectious disease in Korea. Although nurses saw themselves as vital caregivers, they were frightened of the disease, had to work in a harsh environment, experienced various internal conflicts and had to deal with varying forms of uncertainty. RELEVANCE TO CLINICAL PRACTICE: This study sheds light on the nursing situation during crises involving serious infectious diseases; to combat these, more medical facilities are needed, and staff should be proactively guided on how to care for patients. It can serve as part of a good foundation for further study of medical staff during recurring epidemics.	2020		J Clin Nurs	29	17-18	3349-3362		10.1111/jocn.15366	5057	#578	Lee 2020
A person-centered approach in studying coronavirus pandemic response: The role of HEXACO-PI-R and PANAS dimensions	Branovacki, Bojan; Sadikovic, Selka; Smederevac, Snezana; Mitrovic, Dusanka; Pajic, Dejan	The main aim of this study was to explore reactions to the COVID-19 pandemic and their relationship with personality traits using a person-centered approach. Sample of 471 Serbian citizens was collected during the first 7Ã¢Â€Â¯weeks of the pandemic. Cluster analysis revealed three clusters based on reactions to the pandemic: Adapted, Antagonized, and Passive. Adaptive type is characterized by stable emotional reactions and adherence to behavioral guidelines. Antagonized cluster is characterized by lowered adherence to behavioral guidelines, while Passive cluster is characterized by increased fear and boredom. Clusters differed significantly on HEXACO and PANAS traits. Similarity of obtained clusters with prototypes that commonly emerge using personality traits for classification, stresses the importance of basic individual differences in pandemic-induced behavior.	2021		Pers Individ Dif	171		110536-110536		10.1016/j.paid.2020.110536	3209	#5780	Branovacki 2021
A Person-to-Person and Person-to-Place COVID-19 Contact Tracing System Based on OGC IndoorGML	Ojagh, S.; Saeedi, S.; Liang, S. H. L.	With the wide availability of low-cost proximity sensors, a large body of research focuses on digital person-to-person contact tracing applications that use proximity sensors. In most contact tracing applications, the impact of SARS-CoV-2 spread through touching contaminated surfaces in enclosed places is overlooked. This study is focused on tracing human contact within indoor places using the open OGC IndoorGML standard. This paper proposes a graph-based data model that considers the semantics of indoor locations, time, and users&#039; contexts in a hierarchical structure. The functionality of the proposed data model is evaluated for a COVID-19 contact tracing application with scalable system architecture. Indoor trajectory preprocessing is enabled by spatial topology to detect and remove semantically invalid real-world trajectory points. Results show that 91.18% percent of semantically invalid indoor trajectory data points are filtered out. Moreover, indoor trajectory data analysis is innovatively empowered by semantic user contexts (e.g., disinfecting activities) extracted from user profiles. In an enhanced contact tracing scenario, considering the disinfecting activities and sequential order of visiting common places outperformed contact tracing results by filtering out unnecessary potential contacts by 44.98 percent. However, the average execution time of person-to-place contact tracing is increased by 58.3%.	2021		Isprs International Journal of Geo-Information	10	1	34-34		10.3390/ijgi10010002	2182	#5781	Ojagh 2021
Personal data usage and privacy considerations in the COVID-19 global pandemic	Almeida, Bethania de Araujo; Doneda, Danilo; Ichihara, Maria Yury; Barral-Netto, Manoel; Matta, Gustavo Correa; Rabello, Elaine Teixeira; Gouveia, Fabio Castro; Barreto, Mauricio	Data has become increasingly important and valuable for both scientists and health authorities searching for answers to the COVID-19 crisis. Due to difficulties in diagnosing this infection in populations around the world, initiatives supported by digital technologies are being developed by governments and private companies to enable the tracking of the public&#039;s symptoms, contacts and movements. Considering the current scenario, initiatives designed to support infection surveillance and monitoring are essential and necessary. Nonetheless, ethical, legal and technical questions abound regarding the amount and types of personal data being collected, processed, shared and used in the name of public health, as well as the concomitant or posterior use of this data. These challenges demonstrate the need for new models of responsible and transparent data and technology governance in efforts to control SARS-COV2, as well as in future public health emergencies.	2020		Cien Saude Colet	25	suppl 1	2487-2492		10.1590/1413-81232020256.1.11792020	4985	#5782	Almeida 2020
A personal historical perspective of HIV	Welsby, Philip D.	All animal life on earth is thought to have a common origin and have common genetic mechanisms. Evolution has enabled differentiation of species. Pathogens likewise have evolved within various species and mostly come to a settled dynamic equilibrium such that co-existence results (pathogens ideally should not kill their hosts). Problems arise when pathogens jump species because the new host had not developed any resistance. These infections from related species are known as zoonoses. COVID-19 is the latest example of a virus entering another species but HIV (and various strains of influenza) were previous examples.	2020		Postgrad Med J	96	1137	408-411		10.1136/postgradmedj-2020-137828	4654	#5783	Welsby 2020
Personal historical perspective of HIV: part 11	Welsby, Philip D.	All animal life on earth is thought to have a common origin and have common genetic mechanisms. Evolution has enabled differentiation of species. Pathogens likewise have evolved within various species and mostly come to a settled dynamic equilibrium such that co-existence results (pathogens ideally should not kill their hosts). Problems arise when pathogens jump species because the new host had not developed any resistance. These infections from related species are known as zoonoses. COVID-19 is the latest example of a virus entering another species but HIV (and various strains of influenza) were previous examples. HIV entered the human population from monkeys in Africa. These two papers outline the underlying principle of HIV and the differing epidemiologies in Africa, the USA and in Edinburgh. The underlying immunosuppression of HIV in Africa was initially hidden behind common infections and HIV first came to world awareness in focal areas of the USA as a disease seemingly limited to gay males. The epidemic of intravenous drug abuse in Edinburgh was associated with overlapping epidemics of bloodborne viruses like hepatitis B, hepatitis C and HIV.	2020		Postgrad Med J	96	1137	417-421		10.1136/postgradmedj-2020-137923	4955	#5784	Welsby 2020
Personal protective equipment during COVID-19 outbreak at the First Affiliated Hospital of Wenzhou Medical University, China	Xu, Xiaoqun; Wang, Hongxia; Cheng, Lili; Qing, Ling; Sun, Caixia		2020		Int J Gynecol Cancer	30	6	897-897		10.1136/ijgc-2020-001493	5230	#5785	Xu 2020
Personal Protective Equipment: Challenges and Strategies to Combat COVID-19 in India: A Narrative Review	Sharma, Neeraj; Hasan, Zubeda; Velayudhan, Anoop; Emil, M. A.; Mangal, D. K.; Gupta, Shiv Dutt	The current outbreak of the coronavirus disease (COVID-19) has become a pandemic. All COVID-19-affected countries in the world are implementing containment interventions and trying their best to fight against the disease to halt the further spread of the infection and to reduce mortality. The public health workforce and healthcare staff in clinical settings are playing a crucial role in the early detection of cases, contact tracing and treatment of patients. The availability of personal protective equipment (PPE) and their consistent, proper use by healthcare providers and public health professionals is a crucial factor in combating any infectious disease in a crisis. The requirement of PPE has exponentially increased, as more and more countries are experiencing the COVID-19 pandemic. The rapid spread of the pandemic has created a temporary shortage of PPE in many countries, including India. The lack of PPE has affected the morale of healthcare workers (HCWs) and other frontline warriors in fighting the coronavirus disease, as more than 22,000 health workers in 56 countries have suffered from COVID-19. Some of them have succumbed to it across all countries, including India (WHO). We have reviewed the available literature to understand the challenges in ensuring adequate availability and consistent use of PPE and the strategies for the rational use of PPE in India. Our study reveals that India has responded swiftly to enhance the accessibility of PPE and put in place strategies for the judicious use of PPE to reduce the incidence of the COVID-19 infection to a bare minimum in healthcare settings. In the present article, we report the current status of COVID-19 among HCWs. We have reviewed the challenges and the surge strategies adopted by India to produce or procure good-quality PPE and supply it to all service delivery points in adequate quantities.	2020		Journal of Health Management	22	2	157-168		10.1177/0972063420935540	4109	#5786	Sharma 2020
Personality and Attitudes Confronting Death Awareness During the COVID-19 Outbreak in Italy and Spain	Murphy, M.; Moret-Tatay, C.	Italy and Spain are two representative examples on strict lockdown last March 2020, also suffering a high rate of mortality in Europe. The aim of this study is to examine their attitudes confronting death awareness during the Covid-19 outbreak. Moreover, Personality was also considered. Different sociodemographic, in situ questions related to attitudes and the brief Big Five of Personality were employed in a cross-sectional design. The main results suggested that Personality traits were stable across countries. A relationship was found between Fear to contagious diseases and Neuroticism and other attitudes during the Covid-19 outbreak, and two different clusters were identified with regards to attitudes, however these did not differ on Personality. Finally, a Cluster group, Neuroticism, Age and Sense of belonging to the Country did predict Fear to contagious diseases. Of note, no differences were found across countries during grief.	2021		Front Psychiatry	12		627018	33613343	10.3389/fpsyt.2021.627018	7031	#5787	Murphy 2021
Personalized at-home autologous hematopoietic stem cell transplantation during the SARS-CoV-2 outbreak	MartÃ­nez-Roca, Alexandra; RodrÃ­guez-Lobato, Luis Gerardo; Ballestar, Nuria; Gallego, Cristina; FernÃ¡ndez-AvilÃ©s, Francesc		2021		Leuk Res	106		106589-106589		10.1016/j.leukres.2021.106589	28	#5788	MartÃ­nez-Roca 2021
Personalizing symptom monitoring and contact tracing efforts through a COVID-19 web-app	Yap, Kevin Yi-Lwern; Xie, Qihuang	BACKGROUND: The Coronavirus Disease 2019 (COVID-19) pandemic has sparked attention in many countries, especially those that have experienced a steep spike in the number of identified cases. The continued spread of the coronavirus suggests that this situation may be here to stay for a while. Contact tracing is a time-consuming and resource-intensive process, which taps on the already lean healthcare resource in certain countries. Furthermore, the massive infodemic on COVID-19 on the Internet has also resulted in widespread circulation of misinformation online. This outbreak has evoked irrational fear and anxiety from the public, which has resulted in destabilizing of societal norms, such as panic buying and hoarding of daily necessities, and can potentially pose serious health risks to the public. The aim of this paper is to present a COVID-19 Symptom Monitoring and Contact Tracking Record (CoV-SCR) web-app as a bottom-up, proactive approach to supplement the current management strategies for COVID-19. MAIN TEXT: The CoV-SCR web-app ( http://bit.ly/covscrapp ) enables individuals to keep a personal record of their close contacts and monitor their symptoms on a daily basis, so that they can provide relevant and accurate details when they see the doctor and during the contact tracing process. Individuals can record their temperature and rate their symptoms on a 5-point severity scale, as well as record details of their travel and contact history for the last 14 days. The recorded information will be sent to their e-mail address for potential symptom monitoring and contact tracing purposes. In addition, this web-app consolidates evidence-based information on the coronavirus from credible sources, such as the World Health Organization, countries&#039; health authorities, and PubMed literature. CONCLUSIONS: A COVID-19 Symptom Monitoring and Contact Tracking web-app has been developed to facilitate contact tracing efforts through public engagement. This app serves an additional purpose of providing information about COVID-19 from reliable resources.	2020		Infect Dis Poverty	9	1	93-93		10.1186/s40249-020-00711-5	4630	#5789	Yap 2020
A Bibliometric Analysis of COVID-19 across Science and Social Science Research Landscape	RavÅ¡elj, Dejan Umek Lan	The lack of knowledge about the COVID-19 pandemic has encouraged extensive research in the academic sphere, reflected in the exponentially growing scientific literature. While the state of COVID-19 research reveals it is currently in an early stage of developing knowledge, a comprehensive and in-depth overview is still missing. Accordingly, the paperâ€™s main aim is to provide an extensive bibliometric analysis of COVID-19 research across the science and social science research landscape, using innovative bibliometric approaches (e.g., Venn diagram, Biblioshiny descriptive statistics, VOSviewer co-occurrence network analysis, Jaccard distance cluster analysis, text mining based on binary logistic regression). The bibliometric analysis considers the Scopus database, including all relevant information on COVID-19 related publications (n = 16,866) available in the first half of 2020. The empirical results indicate the domination of health sciences in terms of number of relevant publications and total citations, while physical sciences and social sciences and humanities lag behind significantly. Nevertheless, there is an evidence of COVID-19 research collaboration within and between different subject area classifications with a gradual increase in importance of non-health scientific disciplines. The findings emphasize the great need for a comprehensive and in-depth approach that considers various scientific disciplines in COVID-19 research so as to benefit not only the scientific community but evidence-based policymaking as part of efforts to properly respond to the COVID-19 pandemic.	2020		Sustainability	12	21	9132-9132		10.3390/su12219132	570	#579	RavÅ¡elj 2020
Persons Evaluated for 2019 Novel Coronavirus - United States, January 2020	Bajema, Kristina L.; Oster, Alexandra M.; McGovern, Olivia L.; Lindstrom, Stephen; Stenger, Mark R.; Anderson, Tara C.; Isenhour, Cheryl; Clarke, Kevin R.; Evans, Mary E.; Chu, Victoria T.; Biggs, Holly M.; Kirking, Hannah L.; Gerber, Susan I.; Hall, Aron J.; Fry, Alicia M.; Oliver, Sara E.	In December 2019, a cluster of cases of pneumonia emerged in Wuhan City in central China&#039;s Hubei Province. Genetic sequencing of isolates obtained from patients with pneumonia identified a novel coronavirus (2019-nCoV) as the etiology (1). As of February 4, 2020, approximately 20,000 confirmed cases had been identified in China and an additional 159 confirmed cases in 23 other countries, including 11 in the United States (2,3). On January 17, CDC and the U.S. Department of Homeland Security&#039;s Customs and Border Protection began health screenings at U.S. airports to identify ill travelers returning from Wuhan City (4). CDC activated its Emergency Operations Center on January 21 and formalized a process for inquiries regarding persons suspected of having 2019-nCoV infection (2). As of January 31, 2020, CDC had responded to clinical inquiries from public health officials and health care providers to assist in evaluating approximately 650 persons thought to be at risk for 2019-nCoV infection. Guided by CDC criteria for the evaluation of persons under investigation (PUIs) (5), 210 symptomatic persons were tested for 2019-nCoV; among these persons, 148 (70%) had travel-related risk only, 42 (20%) had close contact with an ill laboratory-confirmed 2019-nCoV patient or PUI, and 18 (9%) had both travel- and contact-related risks. Eleven of these persons had laboratory-confirmed 2019-nCoV infection. Recognizing persons at risk for 2019-nCoV is critical to identifying cases and preventing further transmission. Health care providers should remain vigilant and adhere to recommended infection prevention and control practices when evaluating patients for possible 2019-nCoV infection (6). Providers should consult with their local and state health departments when assessing not only ill travelers from 2019-nCoV-affected countries but also ill persons who have been in close contact with patients with laboratory-confirmed 2019-nCoV infection in the United States.	2020		MMWR Morb Mortal Wkly Rep	69	6	166-170		10.15585/mmwr.mm6906e1	6218	#5790	Bajema 2020
Perspective of ophthalmologists providing direct care to COVID-19 positive patients at JIPMER, Puducherry	Deb, Amit Kumar; Gokhale, Tanmay N.; Mani, Malavika; Sarkar, Sandip		2020		Indian J Ophthalmol	68	10	2315-2316		10.4103/ijo.IJO_2157_20	3801	#5791	Deb 2020
Perspective piece the gross national happiness framework and the health system response to the COVID-19 pandemic in Bhutan	Dorji, T.	Bhutan is a lower-middle-income country with limited tertiary-care health infrastructure and shortage of human resources. The country's response to the COVID-19 pandemic is guided by the principle of Gross National Happiness (GNH), which prioritizes the well-being and happiness of people over conventional socioeconomic indicators. The king's leadership and government's decisions based on public health science helped in the control of the pandemic and reduce economic losses. The government implemented some unique and unconventional public health measures such as facility quarantine for those with high-risk exposure, an increase in quarantine period to 21 days, free testing and treatment, and population-based screening tests. Early and extensive contact tracing, extensive testing, effective communications, zoned travel restrictions, and adoption of physical distancing and hygiene measures limited COVID-19 transmissions within the country. Community participation from voluntary groups and civil society organizations helped deliver non-health services while hospitals provided uninterrupted routine health services through its primary healthcare network. All COVID-19 cases were treated in hospitals, and the country has had zero reported COVID-19 deaths. This article describes how the concept of GNH provided the framework for the government to respond to this pandemic.	2021		American Journal of Tropical Medicine and Hygiene	104	2	441-445		10.4269/ajtmh.20-1416	9325	#5792	Dorji 2021
Perspective: The Convergence of Coronavirus Disease 2019 (COVID-19) and Food Insecurity in the United States	Nagata, Jason M.; Seligman, Hilary K.; Weiser, Sheri D.	During the coronavirus disease 2019 (COVID-19) pandemic, food insecurity has doubled overall and tripled among households with children in the United States. Food insecurity and COVID-19 may exacerbate one another through bidirectional links, leading to a syndemic, or sequential disease clusters, which exacerbate one another. Experiencing food insecurity may be associated with macronutrient and micronutrient deficiencies, which can weaken host defenses, thus increasing susceptibility to COVID-19. Food insecurity is associated with chronic medical conditions, which may afford a higher risk of severe COVID-19 illness. People experiencing food insecurity may have increased exposure to COVID-19 while procuring food. People with COVID-19 may be unable to work, generate income, and procure food while quarantined, which may exacerbate food insecurity. Clinicians should screen for food insecurity during the COVID-19 pandemic and provide referrals to food-assistance programs when appropriate. Policymakers should expand benefits for the Supplemental Nutrition Assistance Program (SNAP) and the Special Supplemental Nutrition Program for Women, Infants, and Children (WIC) to address increases in the depth and breadth of food insecurity during the COVID-19 pandemic.	2021		Adv Nutr	12	2	287-290		10.1093/advances/nmaa126	3807	#5793	Nagata 2021
Perspectives on battling COVID-19 in countries of Latin America and the Caribbean	Andrus, J. K.; Evans-Gilbert, T.; Santos, J. I.; Guzman, M. G.; Rosenthal, P. J.; Toscano, C.; Valenzuela, M. T.; Siqueira, M.; Etienne, C.; Breman, J. G.	The first case of COVID-19 reported in Latin America occurred in SÃƒÂ£o Paolo, Brazil, on February 25, 2020, in a 61-year-old man who had recently returned from the Lombardy region in Italy. The first cases in the Caribbean region were reported on March 1 in St Martin in a couple who returned from France and in the Dominican Republic in a 61-year-old man visiting from Italy.1,2 By mid-March, there was a substantial surge in cases, resulting in nearly every country in Latin America and the Caribbean (LAC) reporting COVID-19 (Table 1). These data are reported to the Pan American Health Organization (PAHO) regional office from national ministries of health and as such may have inherent weaknesses of timing, completeness, and accuracy. However, they do provide insight on trends and hotspots in the region.	2020		American Journal of Tropical Medicine and Hygiene	103	2	593-596		10.4269/ajtmh.20-0571	9006	#5794	Andrus 2020
Pervasive transmission of E484K and emergence of VUI-NP13L with evidence of SARS-CoV-2 co-infection events by two different lineages in Rio Grande do Sul, Brazil	Francisco, Ronaldo da Silva; Benites, L. Felipe; Lamarca, Alessandra P.; de Almeida, Luiz G. P.; Hansen, Alana Witt; Gularte, Juliana Schons; Demoliner, Meriane; Gerber, Alexandra L.; de C GuimarÃ£es, Ana Paula; Antunes, Ana Karolina Eisen; Heldt, Fagner Henrique; Mallmann, Larissa; Hermann, Bruna; Ziulkoski, Ana Luiza; Goes, Vyctoria; Schallenberger, Karoline; Fillipi, Micheli; Pereira, Francini; Weber, Matheus Nunes; de Almeida, Paula Rodrigues; Fleck, Juliane Deise; Vasconcelos, Ana Tereza R.; Spilki, Fernando Rosado	Emergence of novel SARS-CoV-2 lineages are under the spotlight of the media, scientific community and governments. Recent reports of novel variants in the United Kingdom, South Africa and Brazil (B.1.1.28-E484K) have raised intense interest because of a possible higher transmission rate or resistance to the novel vaccines. Nevertheless, the spread of B.1.1.28 (E484K) and other variants in Brazil is still unknown. In this work, we investigated the population structure and genomic complexity of SARS-CoV-2 in Rio Grande do Sul, the southernmost state in Brazil. Most samples sequenced belonged to the B.1.1.28 (E484K) lineage, demonstrating its widespread dispersion. We were the first to identify two independent events of co-infection caused by the occurrence of B.1.1.28 (E484K) with either B.1.1.248 or B.1.91 lineages. Also, clustering analysis revealed the occurrence of a novel cluster of samples circulating in the state (named VUI-NP13L) characterized by 12 lineage-defining mutations. In light of the evidence for E484K dispersion, co-infection and emergence of VUI-NP13 L in Rio Grande do Sul, we reaffirm the importance of establishing strict and effective social distancing measures to counter the spread of potentially more hazardous SARS-CoV-2 strains.	2021		Virus Res	296		198345-198345		10.1016/j.virusres.2021.198345	2015	#5795	Francisco 2021
Pharmacistsâ€™ role, work practices, and safety measures against COVID-19: A comparative study	Novak, H.; TadiÄ‡, I.; FalamiÄ‡, S.; Ortner HadÅ¾iabdiÄ‡, M.	Background: The coronavirus disease 2019 (COVID-19) pandemic poses a great challenge to health systems and their most accessible assetsâ€”community pharmacies. Pharmacists faced many challenges such as incorporating safety measures, changes in working schedule and workload, and meeting specific patientsâ€™ needs. Objectives: This study aimed to explore and compare the community pharmacistsâ€™ roles, practices, implemented safety measures, and psychological toll in Croatia and Serbia during the COVID-19 pandemic. Methods: A cross-sectional study employing an online survey was conducted in 2 countries over a period of 6 weeks during 2020. The survey consisted of 65 items that explored sociodemographic characteristics of participants and their workplaces, including safety measures, pharmaceutical care, and their psychology while working during the COVID-19 pandemic. Results: In total, 574 pharmacists participated in the study, of which, 90% were female, with a mean age of 38 years (interquartile range 30.5â€“47). The study identified new pharmacistsâ€™ roles that evolved during the COVID-19 pandemic: manufacturing hand sanitizers in community pharmacies, online patient counseling, and home delivery of medicines. Croatian and Serbian pharmacists exhibited disparities in their incorporated safety measures (higher for Croatia; P â‰¤ 0.001) and satisfaction with work organization and counseling activities (higher for Serbia; P < 0.001). Serbian participants were less satisfied with the public perception of their role during the pandemic, and overall satisfaction was low, with a negative impact on mood and productivity. Conclusions: The study revealed the implications for community pharmacists during the pandemic in both countries. The extent of systematic and logistical support provided to them during the pandemic could be an explanation for the highlighted differences. It is imperative to develop a more effective strategy to counter potential health crises to ensure a better response from primary care pharmacists in the future.	2021		Journal of the American Pharmacists Association	61	4	398-407		10.1016/j.japh.2021.03.006	9328	#5796	Novak 2021
Pharmacological and non-pharmacological efforts at prevention, mitigation, and treatment for COVID-19	Alvi, M. M.; Sivasankaran, S.; Singh, M.	A global outbreak of the SARS-CoV-2 virus has infected millions of people over a short period of time. The communicability and increased mortality from the SARS-CoV-2 infection mandated the WHO to declare COVID-19 a worldwide pandemic. The virus outbreak has spread when there are no approved vaccines, treatments, or prophylactic therapies available. Researchers from all over the world have prioritised development of vaccines and antivirals. Several vaccine projects have seen successes in preclinical, phase I, and phase II clinical trials using recombinant DNA, mRNA, live attenuated virus, S-protein subunits, virus like particles, and viral vectors. Initial findings from antivirals such as remdesivir, favipiravir, danoprevir or lopinavir with ritonavir are presented. Immunomodulatory molecules such as sarilumab, tocilizumab, janus kinase inhibitors, and hyperimmune convalescent plasma have mixed outcomes from initial clinical findings; however, pending randomised controlled trials will assist national health institutions to make treatment recommendations for COVID-19. Where compassionate use of remdesivir has shown some benefits, therapies such as hydroxychloroquine have proven harmful due to their toxicities. This review discusses pharmacological interventions at play and evidence-based successes and limitations of non-pharmacological therapies such as social distancing, personal protective equipment, and ventilator support associated with the prevention and treatment of COVID-19.	2020		J Drug Target	28	2022-07-08	742-754	32643436	10.1080/1061186x.2020.1793990	6803	#5797	Alvi 2020
Phased Reopening during COVID-19 in a nut shell	Joshua Chadwick, Jayaraj	As the COVID-19 pandemic is rapidly progressing, most countries have implemented physical distancing measures community-wide. As transmission dynamics begin to decline, along with incidence of COVID-19 cases, there will be a need for decisions at the country level about how to transition out of strict physical distancing and into a phased reopening.	2020			6	1			10.17352/2455-5479.000076	8265	#5798	JoshuaChadwick 2020
Phenotypes of severe COVID-19 ARDS receiving extracorporeal membrane oxygenation	Zhang, Joe; Whebell, Stephen F.; Sanderson, Barney; Retter, Andrew; Daly, Kathleen; Paul, Richard; Barrett, Nicholas; Agarwal, Sangita; Lams, Boris E.; Meadows, Christopher; Terblanche, Marius; Camporota, Luigi		2021		Br J Anaesth	126	3	e130-e132		10.1016/j.bja.2020.12.023	2847	#5799	Zhang 2021
Accounting for imported cases in estimating the time-varying reproductive number of COVID-19	Tsang, T.; Wu, P.; Lau, E.; Cowling, B.	ABSTRACTBackgroundEstimating the time-varying reproductive number, Rt, is critical for monitoring transmissibility of an emerging infectious disease during outbreaks. When local transmission is effectively suppressed, imported cases could substantially impact transmission dynamics.MethodsWe developed methodology to estimate separately the Rt for local cases and imported cases, since certain public health measures aim only to reduce onwards transmission from imported cases. We applied the framework to data on COVID-19 outbreaks in Hong Kong.ResultsWe estimated that the Rt for local cases decreased from above one in the early phase of outbreak to below one after tightening of public health measures. Assuming the same infectiousness of local and imported cases underestimated Rt for local cases due to control measures targeting travelers.ConclusionsWhen a considerable proportion of all cases are imported, the impact of imported cases in estimating Rt is critical. The methodology described here can allow for differential infectiousness of local imported cases.	2021		medRxiv					10.1101/2021.02.09.21251416	8088	#58	Tsang 2021
Biden&#039;s first legislative victory: $1Â·9 trillion for COVID-19	Jaffe, Susan		2021		Lancet	397	10279	1047-1048		10.1016/S0140-6736(21)00657-7	1721	#580	Jaffe 2021
Phenotyping of acute and persistent COVID-19 features in the outpatient setting: exploratory analysis of an international cross-sectional online survey	Sabina, Sahanic; Piotr, Tymoszuk; Dietmar, Ausserhofer; Verena, Rass; Alex, Pizzini; Goetz, Nordmeyer; Katharina, H.; amp; uumlfner; Katharina, Kurz; Paulina Maria, Weber; Thomas, Sonnweber; Anna, Boehm; Magdalena, Aichner; Katharina, Cima; Barbara, Boeckle; Bernhard, Holzner; Gerhard, Rumpold; Christoph, Puelacher; Stefan, Kiechl; Andreas, Huber; Christian, J. Wiedermann; Barbara, Sperner-Unterweger; Ivan, Tancevski; Rosa, Bellmann-Weiler; Herbert, Bachler; Giuliano, Piccoliori; Raimund, Helbok; Guenter, Weiss; Judith, Loeffler-Ragg	BACKGROUNDLong COVID, defined as presence of COVID-19 related symptoms 28 days or more after the onset of acute SARS-CoV-2 infection, is an emerging challenge to healthcare systems. The objective of this study was to phenotype recovery trajectories of non-hospitalized COVID-19 individuals. METHODSWe performed an international, multi-center, exploratory online survey study on demographics, comorbidities, COVID-19 symptoms and recovery status of non-hospitalized SARS-CoV-2 infected adults (Austria: n=1157), and Italy: n= 893). RESULTSWorking age subjects (Austria median: 43 yrs (IQR: 31 - 53), Italy: 45 yrs (IQR: 35 - 55)) and females (65.1% and 68.3%) predominated the study cohorts. Course of acute COVID-19 was characterized by a high symptom burden (median 13 (IQR: 9 - 18) and 13 (7 - 18) out of 44 features queried), a 47.6 - 49.3% rate of symptom persistence beyond 28 days and 20.9 - 31.9% relapse rate. By cluster analysis, two acute symptom phenotypes could be discerned: the non-specific infection phenotype and the multi-organ phenotype (MOP), the latter encompassing multiple neurological, cardiopulmonary, gastrointestinal and dermatological features. Clustering of long COVID subjects yielded three distinct subgroups, with a subset of 48.7 - 55 % long COVID individuals particularly affected by post-acute MOP symptoms. The number and presence of specific acute MOP symptoms and pre-existing multi-morbidity was linked to elevated risk of long COVID. CONCLUSIONThe consistent findings of two independent cohorts further delineate patterns of acute and post-acute COVID-19 and emphasize the importance of symptom phenotyping of home-isolated COVID-19 patients to predict protracted convalescence and to allocate medical resources. Key PointsO_ST_ABSQuestionC_ST_ABSWhich acute symptom patterns of acute COVID-19 are associated with prolonged symptom persistence, symptom relapse or physical performance impairment? FindingsIn this multicenter international comparative survey study on non-hospitalized SARS- CoV-2 infected adults (Austria: n = 1157, Italy: n = 893) we identified distinct and reproducible phenotypes of acute and persistent features. Acute multi-organ symptoms including neurological and cardiopulmonary manifestations are linked to elevated risk of long COVID. MeaningThese findings suggest to employ symptom phenotyping of home-isolated COVID-19 patients to predict protracted convalescence and to allocate medical resources.	2021								324	#5800	Sabina 2021
Philosophy for children and mindfulness during COVID-19: Results from a randomized cluster trial and impact on mental health in elementary school students	Malboeuf-Hurtubise, Catherine; LÃ©ger-Goodes, Terra; Mageau, GeneviÃ¨ve A.; Joussemet, Mireille; Herba, Catherine; Chadi, Nicholas; LefranÃ§ois, David; Camden, Chantal; BussiÃ¨res, Ãˆve-Line; Taylor, GeneviÃ¨ve; Ã‰thier, Marc-AndrÃ©; Gagnon, Mathieu	BACKGROUND: Preliminary evidence suggests that the COVID-19 pandemic has had a negative impact on children&#039;s mental health. Given these problems can have significant impacts throughout the lifespan, preventing the negative repercussions of COVID-19 on children&#039;s mental health is essential. Philosophy for children (P4C) and mindfulness-based interventions (MBIs) show promise in this regard. OBJECTIVE: The goal of the present study was to compare the impact of online MBI and P4C interventions on mental health, within the context of the COVID-19 pandemic. We used a randomized cluster trial to assess and compare the impact of both interventions on elementary school students&#039; (NÂ =Â 37) anxiety and inattention symptoms as well as on their basic psychological need satisfaction (BPN). RESULTS: ANCOVAs revealed a significant effect of the P4C intervention on mental health difficulties, controlling for baseline levels. Participants in the P4C group showed lower scores on the measured symptoms at post-test than participants in the MBI group. Significant effects of the MBI on levels of BPN were also found. Participants in the MBI intervention reported greater BPN satisfaction at post-test than participants in the P4C intervention. CONCLUSION: Results from this study suggest that, in the current context of the COVID-19 pandemic, a P4C intervention centered around COVID-19 related themes may be helpful to reduce mental health difficulties, that a MBI may be useful to satisfy BPN, and that both interventions were easy to offer online to elementary school students. Future work including a larger sample size and follow-up measures is warranted. PUBLIC SIGNIFICANCE: Practice: Philosophy for children (P4C) and mindfulness-based interventions (MBIs) can be used to foster mental health in elementary school students, in the current COVID-19 context. Policy: As we do not anticipate that facilitators will be allowed in schools during the 2020-2021 school year and that children will, most likely, be attending school in the current COVID-19 context, policymakers who want to implement psychological support measures in elementary schools should consider an online modality, which has shown in this study to work well, be feasible, and yield positive results on youth mental health.	2021		Prog Neuropsychopharmacol Biol Psychiatry	107		110260-110260		10.1016/j.pnpbp.2021.110260	1889	#5801	Malboeuf-Hurtubise 2021
A Phone Call Away: New York&#039;s Hotline And Public Health In The Rapidly Changing COVID-19 Pandemic	Kristal, Ross; Rowell, Madden; Kress, Marielle; Keeley, Chris; Jackson, Hannah; Piwnica-Worms, Katherine; Hendricks, Lisa; Long, Theodore G.; Wallach, Andrew B.	In early MarchÂ 2020 an outbreak of coronavirus disease 2019 (COVID-19) in New York City exerted sudden and extreme pressures on emergency medical services and quickly changed public health policy and clinical guidance. Recognizing this, New York City Health + Hospitals established a clinician-staffed COVID-19 hotline for all New Yorkers. The hotline underwent three phases as the health crisis evolved. As of May 1, 2020, the hotline had received more than ninety thousand calls and was staffed by more than a thousand unique clinicians. Hotline clinicians provided callers with clinical assessment and guidance, registered them for home symptom monitoring, connected them to social services, and provided a source of up-to-date answers to COVID-19 questions. By connecting New Yorkers with hotline clinicians, regardless of their regular avenues of accessing care, the hotline aimed to ease the pressures on the city&#039;s overtaxed emergency medical services. Future consideration should be given to promoting easy access to clinician hotlines by disadvantaged communities early in a public health crisis and to evaluating the impact of clinician hotlines on clinical outcomes.	2020		Health Aff (Millwood)	39	8	1431-1436		10.1377/hlthaff.2020.00902	4956	#5802	Kristal 2020
"PHONE-CONNECT" - Prescribing Phones to Address Health Equity Needs in the COVID-19 Era	Kazevman, G.; Mercado, M.; Hulme, J.; Somers, A.	UNSTRUCTURED: Vulnerable populations have been identified as having higher infection rates and poorer COVID-19 related outcomes , likely due to their inability to readily access primary care, follow public health directives and adhere to self-isolation guidelines. As a response to the COVID-19 pandemic, many health care services have adopted new digital solutions, relying on phone and internet connectivity. Yet, persons who are digitally inaccessible, such as those struggling with poverty or homelessness, are often unable to utilize these services. In response to this newly highlighted social disparity known as "digital health inequity", emergency physicians at the University Health Network, Toronto, initiated a program called "PHONE-CONNECT". This novel approach attempts to improve patients' access to health care, information and social services, as well as improve their ability to adhere to public health directives (social isolation and contact tracing). While similar programs addressing the same emerging issues have been recently described in the media, this is the first time phones are provided as a health care intervention in an emergency department. This innovative ED point-of-care intervention may have a significant impact on improving the health outcomes for vulnerable people during the COVID-19 pandemic, and even beyond it.	2021		Journal of medical Internet research					10.2196/23914	8647	#5803	Kazevman 2021
A phylodynamic workflow to rapidly gain insights into the dispersal history and dynamics of SARS-CoV-2 lineages	Simon, Dellicour; Keith, Durkin; Samuel, L. Hong; Bert, Vanmechelen; Joan, MartÃ­-Carreras; Mandev, S. Gill; CÃ©cile, Meex; SÃ©bastien, Bontems; Emmanuel, AndrÃ©; Marius, Gilbert; Conor, Walker; Nicola De, Maio; Nuno Rodrigues, Faria; James, Hadfield; Marie-Pierre, Hayette; Vincent, Bours; Tony, Wawina-Bokalanga; Maria, Artesi; Guy, Baele; Piet, Maes	Since the start of the COVID-19 pandemic, an unprecedented number of genomic sequences of the causative virus (SARS-CoV-2) have been generated and shared with the scientific community. The unparalleled volume of available genetic data presents a unique opportunity to gain real-time insights into the virus transmission during the pandemic, but also a daunting computational hurdle if analysed with gold-standard phylogeographic approaches. We here describe and apply an analytical pipeline that is a compromise between fast and rigorous analytical steps. As a proof of concept, we focus on the Belgium epidemic, with one of the highest spatial density of available SARS-CoV-2 genomes. At the global scale, our analyses confirm the importance of external introduction events in establishing multiple transmission chains in the country. At the country scale, our spatially-explicit phylogeographic analyses highlight that the national lockdown had a relatively low impact on both the lineage dispersal velocity and the long-distance dispersal events within Belgium. Our pipeline has the potential to be quickly applied to other countries or regions, with key benefits in complementing epidemiological analyses in assessing the impact of intervention measures or their progressive easement.	2020								5504	#5804	Simon 2020
Phyloevolutionary analysis of SARS-CoV-2 in Nigeria	Awoyelu, E. H.; Oladipo, E. K.; Adetuyi, B. O.; Senbadejo, T. Y.; Oyawoye, O. M.; Oloke, J. K.	Phyloepidemiological approaches have provided specific insight into understanding the emergence and evolution of infection. Knowledge on the outbreak and spread of severe acute respiratory syndrome coronavirus 2 (SARS-CoV-2) in Nigeria would assist in provision of preventive measures to reduce transmission among populations at risk. This study aimed to investigate the evolution of SARS-CoV-2 in Nigeria. A total of 39 complete genomes of SARS-CoV-2 were retrieved from the GISAID EpiFluâ„¢ database on 29 March 2020 to investigate its evolution in Nigeria. Sequences were selected based on the travel history of the individual and the collection date. Other sequences were not selected because they were short, contained artefacts, were not from an original source or had insufficient information. Evolutionary history was inferred using the maximum likelihood method based on the general time reversible model. A phylogenetic tree was constructed to determine the common ancestor of each strain. The phylogenetic analysis showed that the strain in Nigeria clustered in a monophyletic clade with a Wuhan sublineage. Nucleotide alignment also showed a 100% similarity indicating a common origin of evolution. Comparative analysis showed 27Â 972 (93.6%) identical sites and 97.6% pairwise identity with the consensus. The study evidently showed the entire outbreak of SARS-CoV-2 infection in Nigeria stemmed from a single introduction sharing consensus similarity with the reference SARS-CoV-2 human genome from Wuhan. Preventive measures that can limit the spread of the infection among populations at risk should be implemented.	2020		New Microbes New Infect	36		100717	32566234	10.1016/j.nmni.2020.100717	6647	#5806	Awoyelu 2020
Phylogenetic analysis in the clinical risk management of an outbreak of hepatitis C virus infection among transfused thalassaemia patients in Italy	Mazzucco, W.; Chiara di Maio, V.; Bronte, F.; Fabeni, L.; Pipitone, R. M.; Grimaudo, S.; Ferraro, D.; Marotta, C.; Aragri, M.; Macaluso, M.; Vitale, F.; Di Raimondo, F.; Ceccherini-Silberstein, F.; Di Marco, V.	BACKGROUND: Occurrence of hepatitis C virus (HCV) infection is reduced by effective risk management procedures, but patient-to-patient transmission continues to be reported in healthcare settings. AIM: To report the use of phylogenetic analysis in the clinical risk management of an HCV outbreak among 128 thalassaemia outpatients followed at a thalassaemia centre of an Italian hospital. METHODS: Epidemiological investigation and root-cause analysis were performed. All patients with acute hepatitis and known chronic infection were tested for HCV RNA, HCV genotyping, and NS3, NS5A, and NS5B HCV genomic region sequencing. To identify transmission clusters, phylogenetic trees were built for each gene employing Bayesian methods. FINDINGS: All patients with acute hepatitis were infected with HCV genotype 1b. Root-cause analysis, including a lookback procedure, excluded blood donors as the source of HCV transmission. The phylogenetic analysis, conducted on seven patients with acute infection and eight patients with chronic infection, highlighted four transmission clusters including at least one patient with chronic and one patient with acute HCV infection. All patients in the same cluster received a blood transfusion during the same day. Two patients with acute hepatitis spontaneously cleared HCV within four weeks and nine patients received ledipasvir plus sofosbuvir for six weeks, all achieving a sustained virological response. CONCLUSION: Combined use of root-cause analysis and molecular epidemiology was effective in ascertaining the origin of the HCV outbreak. Antiviral therapy avoided the chronic progression of the infection and further spread in care units and in the family environment.	2021		J Hosp Infect	115		51-58		10.1016/j.jhin.2021.06.007	84	#5807	Mazzucco 2021
Phylogenetic analysis of the first four SARS-CoV-2 cases in Chile	Castillo, AndrÃ©s E.; Parra, BÃ¡rbara; Tapia, Paz; Acevedo, Alejandra; Lagos, Jaime; Andrade, Winston; Arata, Loredana; Leal, Gabriel; Barra, Gisselle; Tambley, Carolina; Tognarelli, Javier; Bustos, Patricia; Ulloa, Soledad; Fasce, Rodrigo; FernÃ¡ndez, Jorge	The current pandemic caused by the new coronavirus is a worldwide public health concern. To aboard this emergency, and like never before, scientific groups around the world have been working in a fast and coordinated way to get the maximum of information about this virus when it has been almost 3 months since the first cases were detected in Wuhan province in China. The complete genome sequences of around 450 isolates are available, and studies about similarities and differences among them and with the close related viruses that caused similar epidemics in this century. In this work, we studied the complete genome of the first four cases of the new coronavirus disease in Chile, from patients who traveled to Europe and Southeast Asia. Our findings reveal at least two different viral variants entries to Chilean territory, coming from Europe and Asia. We also sub-classified the isolates into variants according to punctual mutations in the genome. Our work contributes to global information about transmission dynamics and the importance to take control measures to stop the spread of the infection.	2020		J Med Virol	92	9	1562-1566		10.1002/jmv.25797	5963	#5809	Castillo 2020
Bidirectional contact tracing could dramatically improve COVID-19 control	Bradshaw, William J.; Alley, Ethan C.; Huggins, Jonathan H.; Lloyd, Alun L.; Esvelt, Kevin M.	Contact tracing is critical to controlling COVID-19, but most protocols only &quot;forward-trace&quot; to notify people who were recently exposed. Using a stochastic branching-process model, we find that &quot;bidirectional&quot; tracing to identify infector individuals and their other infectees robustly improves outbreak control. In our model, bidirectional tracing more than doubles the reduction in effective reproduction number (Reff) achieved by forward-tracing alone, while dramatically increasing resilience to low case ascertainment and test sensitivity. The greatest gains are realised by expanding the manual tracing window from 2 to 6 days pre-symptom-onset or, alternatively, by implementing high-uptake smartphone-based exposure notification; however, to achieve the performance of the former approach, the latter requires nearly all smartphones to detect exposure events. With or without exposure notification, our results suggest that implementing bidirectional tracing could dramatically improve COVID-19 control.	2021		Nat Commun	12	1	232-232		10.1038/s41467-020-20325-7	2573	#581	Bradshaw 2021
Phylogenetic analysis of the timing of SARS-CoV-2 introductions into washington state	Tordoff, D. M.; Greninger, A.; Roychoudhury, P.; Herbeck, J. T.		2021		Top. Antiviral Med.	29	1	39-None			8219	#5810	Tordoff 2021
Phylogenetic and phylodynamic analyses of SARS-CoV-2	Nie, Qing; Li, Xingguang; Chen, Wei; Liu, Dehui; Chen, Yingying; Li, Haitao; Li, Dongying; Tian, Mengmeng; Tan, Wei; Zai, Junjie	To investigate the evolutionary and epidemiological dynamics of the current COVID-19 outbreak, a total of 112 genomes of SARS-CoV-2 strains sampled from China and 12 other countries with sampling dates between 24 December 2019 and 9 February 2020 were analyzed. We performed phylogenetic, split network, likelihood-mapping, model comparison, and phylodynamic analyses of the genomes. Based on Bayesian time-scaled phylogenetic analysis with the best-fitting combination models, we estimated the time to the most recent common ancestor (TMRCA) and evolutionary rate of SARS-CoV-2 to be 12 November 2019 (95 % BCI: 11 October 2019 and 09 December 2019) and 9.90 Ã— 10-4 substitutions per site per year (95 % BCI: 6.29 Ã— 10-4-1.35 Ã— 10-3), respectively. Notably, the very low Re estimates of SARS-CoV-2 during the recent sampling period may be the result of the successful control of the pandemic in China due to extreme societal lockdown efforts. Our results emphasize the importance of using phylodynamic analyses to provide insights into the roles of various interventions to limit the spread of SARS-CoV-2 in China and beyond.	2020		Virus Res	287		198098-198098		10.1016/j.virusres.2020.198098	4549	#5811	Nie 2020
Phylogenetic interpretation during outbreaks requires caution	Villabona-Arenas, Ch JuliÃ¡n; Hanage, William P.; Tully, Damien C.		2020		Nat Microbiol	5	7	876-877		10.1038/s41564-020-0738-5	1820	#5812	Villabona-Arenas 2020
Phylogenetics of superspreading	Caroline, Ash	Coronavirus One important characteristic of coronavirus epidemiology is the occurrence of superspreading events. These are marked by a disproportionate number of cases originating from often-times asymptomatic individuals. Using a rich sequence dataset from the early stages of the Boston outbreak, Lemieux et al. identified superspreading events in specific settings and analyzed them phylogenetically (see the Perspective by Alizon). Using ancestral trait inference, the authors identified several importation events, further investigated the context and contribution of particular superspreading events to the establishment of local and wider SARS-CoV-2 transmission, and used viral phylogenies to describe sustained transmission. Science , this issue p. [eabe3261][1]; see also p. [574][2] [1]: /lookup/doi/10.1126/science.abe3261 [2]: /lookup/doi/10.1126/science.abg0100	2021		Science	371	6529			10.1126/SCIENCE.371.6529.580-O	8149	#5813	Caroline 2021
Phylogenomic analysis of COVID-19 summer and winter outbreaks in Hong Kong: An observational study	Chan, Wan-Mui Ip Jonathan Daniel Chu Allen Wing-Ho Tse Herman Tam Anthony Raymond Li Xin Kwan Mike Yat-Wah Yau Yat-Sun Leung Wai-Shing Chik Thomas Shiu-Hong To Wing-Kin Ng Anthony Chin-Ki Yip Cyril Chik-Yan Poon Rosana Wing-Shan Chan Kwok-Hung Wong Sally Cheuk-Ying Choi Garnet Kwan-Yue Lung David Christopher Cheng Vincent Chi-Chung Hung Ivan Fan-Ngai Yuen Kwok-Yung To Kelvin Kai-Wang	Background Viral genomic surveillance is vital for understanding the transmission of COVID-19. In Hong Kong, breakthrough outbreaks have occurred in July (third wave) and November (fourth wave) 2020. We used whole viral genome analysis to study the characteristics of these waves. Methods We analyzed 509 SARS-CoV-2 genomes collected from Hong Kong patients between 22nd January and 29th November, 2020. Phylogenetic and phylodynamic analyses were performed, and were interpreted with epidemiological information. Findings During the third and fourth waves, diverse SARS-CoV-2 genomes were identified among imported infections. Conversely, local infections were dominated by a single lineage during each wave, with 96.6% (259/268) in the third wave and 100% (73/73) in the fourth wave belonging to B.1.1.63 and B.1.36.27 lineages, respectively. While B.1.1.63 lineage was imported 2 weeks before the beginning of the third wave, B.1.36.27 lineage has circulated in Hong Kong for 2 months prior to the fourth wave. During the fourth wave, 50.7% (37/73) of local infections in November was identical to the viral genome from an imported case in September. Within B.1.1.63 or B.1.36.27 lineage in our cohort, the most common non-synonymous mutations occurred at the helicase (nsp13) gene. Interpretation Although stringent measures have prevented most imported cases from spreading in Hong Kong, a single lineage with low-level local transmission in October and early November was responsible for the fourth wave. A superspreading event or lower temperature in November may have facilitated the spread of the B.1.36.27 lineage.	2021		The Lancet Regional Health - Western Pacific	10		100130-100130		10.1016/j.lanwpc.2021.100130	1689	#5814	Chan 2021
Phylogenomic analysis of SARS-CoV-2 genomes from western India reveals unique linked mutations	Dhiraj, Paul; Kunal, Jani; Janesh, Kumar; Radha, Chauhan; Vasudevan, Seshadri; Girdhari, Lal; Rajesh, Karyakarte; Suvarna, Joshi; Murlidhar, Tambe; Sourav, Sen; Santosh, Karade; Kavita Bala, Anand; Shelinder Pal Singh, Shergill; Rajiv Mohan, Gupta; Manoj Kumar, Bhat; Arvind, Sahu; Yogesh, S. Shouche	India has become the third worst-hit nation by the COVID-19 pandemic caused by the SARS-CoV-2 virus. Here, we investigated the molecular, phylogenomic, and evolutionary dynamics of SARS-CoV-2 in western India, the most affected region of the country. A total of 90 genomes were sequenced. Four nucleotide variants, namely C241T, C3037T, C14408T (Pro4715Leu), and A23403G (Asp614Gly), located at 5UTR, Orf1a, Orf1b, and Spike protein regions of the genome, respectively, were predominant and ubiquitous (90%). Phylogenetic analysis of the genomes revealed four distinct clusters, formed owing to different variants. The major cluster (cluster 4) is distinguished by mutations C313T, C5700A, G28881A are unique patterns and observed in 45% of samples. We thus report a newly emerging pattern of linked mutations. The predominance of these linked mutations suggests that they are likely a part of the viral fitness landscape. A novel and distinct pattern of mutations in the viral strains of each of the districts was observed. The Satara district viral strains showed mutations primarily at the 3&#039; end of the genome, while Nashik district viral strains displayed mutations at the 5&#039; end of the genome. Characterization of Pune strains showed that a novel variant has overtaken the other strains. Examination of the frequency of three mutations i.e., C313T, C5700A, G28881A in symptomatic versus asymptomatic patients indicated an increased occurrence in symptomatic cases, which is more prominent in females. The age-wise specific pattern of mutation is observed. Mutations C18877T, G20326A, G24794T, G25563T, G26152T, and C26735T are found in more than 30% study samples in the age group of 10-25. Intriguingly, these mutations are not detected in the higher age range 61-80. These findings portray the prevalence of unique linked mutations in SARS-CoV-2 in western India and their prevalence in symptomatic patients. ImportanceElucidation of the SARS-CoV-2 mutational landscape within a specific geographical location, and its relationship with age and symptoms, is essential to understand its local transmission dynamics and control. Here we present the first comprehensive study on genome and mutation pattern analysis of SARS-CoV-2 from the western part of India, the worst affected region by the pandemic. Our analysis revealed three unique linked mutations, which are prevalent in most of the sequences studied. These may serve as a molecular marker to track the spread of this viral variant to different places.	2020								4436	#5815	Dhiraj 2020
Phylogenomic Evidence of Reinfection and Persistence of SARS-CoV-2: First Report from Colombia	RamÃ­rez, J. D.; MuÃ±oz, M.; Ballesteros, N.; PatiÃ±o, L. H.; CastaÃ±eda, S.; RincÃ³n, C. A.; Mendez, C.; Oliveros, C.; Perez, J.; MÃ¡rquez, E. K.; Ortiz, F. L. S.; Correa-CÃ¡rdenas, C. A.; Duque, M. C.; Paniz-Mondolfi, A.	The continuing evolution of SARS-CoV-2 and the emergence of novel variants have raised concerns about possible reinfection events and potential changes in the coronavirus disease 2019 (COVID-19) transmission dynamics. Utilizing Oxford Nanopore technologies, we sequenced paired samples of three patients with positive RT-PCR results in a 1-2-month window period, and subsequent phylogenetics and genetic polymorphism analysis of these genomes was performed. Herein, we report, for the first time, genomic evidence of one case of reinfection in Colombia, exhibiting different SARS-CoV-2 lineage classifications between samples (B.1 and B.1.1.269). Furthermore, we report two cases of possible viral persistence, highlighting the importance of deepening our understanding on the evolutionary intra-host traits of this virus throughout different timeframes of disease progression. These results emphasize the relevance of genomic surveillance as a tool for understanding SARS-CoV-2 infection dynamics, and how this may translate effectively to future control and mitigations efforts, such as the national vaccination program.	2021		Vaccines (Basel)	9	3		33808687	10.3390/vaccines9030282	6920	#5816	RamÃ­rez 2021
Phylogenomics reveals viral sources, transmission, and potential superinfection in early-stage COVID-19 patients in Ontario, Canada	Sjaarda, Calvin P.; Rustom, Nazneen; Evans, Gerald A.; Huang, David; Perez-Patrigeon, Santiago; Hudson, Melissa L.; Wong, Henry; Sun, Zhengxin; Guan, T. Hugh; Ayub, Muhammad; Soares, Claudio N.; Colautti, Robert I.; Sheth, Prameet M.	The emergence and rapid global spread of SARS-CoV-2 demonstrates the importance of infectious disease surveillance, particularly during the early stages. Viral genomes can provide key insights into transmission chains and pathogenicity. Nasopharyngeal swabs were obtained from thirty-two of the first SARS-CoV-2 positive cases (March 18-30) in Kingston Ontario, Canada. Viral genomes were sequenced using Ion Torrent (n = 24) and MinION (n = 27) sequencing platforms. SARS-CoV-2 genomes carried forty-six polymorphic sites including two missense and three synonymous variants in the spike protein gene. The D614G point mutation was the predominate viral strain in our cohort (92.6%). A heterozygous variant (C9994A) was detected by both sequencing platforms but filtered by the ARTIC network bioinformatic pipeline suggesting that heterozygous variants may be underreported in the SARS-CoV-2 literature. Phylogenetic analysis with 87,738 genomes in the GISAID database identified global origins and transmission events including multiple, international introductions as well as community spread. Reported travel history validated viral introduction and transmission inferred by phylogenetic analysis. Molecular epidemiology and evolutionary phylogenetics may complement contact tracing and help reconstruct transmission chains of emerging diseases. Earlier detection and screening in this way could improve the effectiveness of regional public health interventions to limit future pandemics.	2021		Sci Rep	11	1	3697-3697		10.1038/s41598-021-83355-1	2077	#5817	Sjaarda 2021
Phylogeography And Genomic Epidemiology of SARS-CoV-2 In Italy And Europe With Newly Characterized Italian Genomes	Lai, A.; Bergna, A.; Toppo, S.; Morganti, M.; Menzo, S.; Ghisetti, V.; Bruzzone, B.; Codeluppi, M.; Fiore, V.; Rullo, E.; Antonelli, G.; Sarmati, L.; Brindicci, G.; Callegaro, A.; Sagnelli, C.; Francisci, D.; Vicenti, I.; Miola, A.; Tonon, G.; Cirillo, D.; Menozzi, I.; Caucci, S.; Cerutti, F.; Orsi, A.; Schiavo, R.; Babudieri, S.; Nunnari, G.; Mastroianni, C.; Andreoni, M.; Monno, L.; Guarneri, D.; Coppola, N.; Crisanti, A.; Galli, M.; Zehender, G.	The aims of this study were to characterize new SARS-CoV-2 genomes sampled all over Italy and to reconstruct the origin and the evolutionary dynamics in Italy and Europe between February and June 2020. The cluster analysis showed only small clusters including <80 Italian isolates, while most of the Italian strains were intermixed in the whole tree. Pure Italian clusters were observed mainly after the lockdown and distancing measures were adopted. Lineage B and B.1 spread between late January and early February 2020, from China to Veneto and Lombardy, respectively. Lineage B.1.1 most probably evolved within Italy and spread from central to south Italian regions, and to European countries. The lineage B.1.1.1 developed most probably in other European countries entering Italy only in the second half of March and remained localized in Piedmont until June 2020. In conclusion, the reconstructed ancestral scenario suggests a central role of China and Italy in the widespread diffusion of the D614G variant in Europe in the early phase of the pandemic and more dispersed exchanges involving several European countries from the second half of March 2020.	2021		ResearchSquare					10.21203/rs.3.rs-763359/v1	7732	#5818	Lai 2021
The Phylogeography of MERS-CoV in Hospital Outbreak-Associated Cases Compared to Sporadic Cases in Saudi Arabia	Chen, Xin; Adam, Dillon Charles; Chughtai, Abrar Ahmad; Stelzer-Braid, Sacha; Scotch, Matthew; MacIntyre, Chandini Raina	This study compared the phylogeography of MERS-CoV between hospital outbreak-associated cases and sporadic cases in Saudi Arabia. We collected complete genome sequences from human samples in Saudi Arabia and data on the multiple risk factors of human MERS-CoV in Saudi Arabia reported from 2012 to 2018. By matching each sequence to human cases, we identified isolates as hospital outbreak-associated cases or sporadic cases. We used Bayesian phylogenetic methods including temporal, discrete trait analysis and phylogeography to uncover transmission routes of MERS-CoV isolates between hospital outbreaks and sporadic cases. Of the 120 sequences collected between 19 June 2012 and 23 January 2017, there were 64 isolates from hospital outbreak-associated cases and 56 from sporadic cases. Overall, MERS-CoV is fast evolving at 7.43 Ã— 10-4 substitutions per site per year. Isolates from hospital outbreaks showed unusually fast evolutionary speed in a shorter time-frame than sporadic cases. Multiple introductions of different MERS-CoV strains occurred in three separate hospital outbreaks. MERS-CoV appears to be mutating in humans. The impact of mutations on viruses transmissibility in humans is unknown.	2020		Viruses	12	5			10.3390/v12050540	5218	#5819	Chen 2020
Bidirectional contact tracing is required for reliable COVID-19 control	William, J. Bradshaw; Ethan, C. Alley; Jonathan, H. Huggins; Alun, L. Lloyd; Kevin, M. Esvelt	Contact tracing is critical to controlling COVID-19, but most protocols only &quot;forward-trace&quot; to notify people who were recently exposed. Using a stochastic branching-process model, we show that &quot;bidirectional&quot; tracing to identify infector individuals and their other infectees robustly improves outbreak control, reducing the effective reproduction number (Reff) by at least [~]0.3 while dramatically increasing resilience to low case ascertainment and test sensitivity. Adding smartphone-based exposure notification can further reduce Reff by 0.25, but only if nearly all smartphones can detect exposure events. Our results suggest that with or without digital approaches, implementing bidirectional tracing will enable health agencies to control COVID-19 more effectively without requiring high-cost interventions.	2020								5469	#582	William 2020
Phylogeography of SARS-CoV-2 pandemic in Spain: a story of multiple introductions, micro-geographic stratification, founder effects, and super-spreaders	GÃ³mez-Carballa, Alberto; Bello, Xabier; Pardo-Seco, Jacobo; PÃ©rez Del Molino, MarÃ­a Luisa; MartinÃ³n-Torres, Federico; Salas, Antonio	Spain has been one of the main global pandemic epicenters for coronavirus disease 2019 (COVID-19). Here, we analyzed &gt;41 000 genomes (including &gt;26 000 high-quality (HQ) genomes) downloaded from the GISAID repository, including 1 245 (922 HQ) sampled in Spain. The aim of this study was to investigate genome variation of novel severe acute respiratory syndrome coronavirus 2 (SARS-CoV-2) and reconstruct phylogeographic and transmission patterns in Spain. Phylogeographic analysis suggested at least 34 independent introductions of SARS-CoV-2 to Spain at the beginning of the outbreak. Six lineages spread very successfully in the country, probably favored by super-spreaders, namely, A2a4 (7.8%), A2a5 (38.4%), A2a10 (2.8%), B3a (30.1%), and B9 (8.7%), which accounted for 87.9% of all genomes in the Spanish database. One distinct feature of the Spanish SARS-CoV-2 genomes was the higher frequency of B lineages (39.3%, mainly B3a+B9) than found in any other European country. While B3a, B9, (and an important sub-lineage of A2a5, namely, A2a5c) most likely originated in Spain, the other three haplogroups were imported from other European locations. The B3a strain may have originated in the Basque Country from a B3 ancestor of uncertain geographic origin, whereas B9 likely emerged in Madrid. The time of the most recent common ancestor (TMRCA) of SARS-CoV-2 suggested that the first coronavirus entered the country around 11 February 2020, as estimated from the TMRCA of B3a, the first lineage detected in the country. Moreover, earlier claims that the D614G mutation is associated to higher transmissibility is not consistent with the very high prevalence of COVID-19 in Spain when compared to other countries with lower disease incidence but much higher frequency of this mutation (56.4% in Spain vs. 82.4% in rest of Europe). Instead, the data support a major role of genetic drift in modeling the micro-geographic stratification of virus strains across the country as well as the role of SARS-CoV-2 super-spreaders.	2020		Zool Res	41	6	605-620		10.24272/j.issn.2095-8137.2020.217	3899	#5820	GÃ³mez-Carballa 2020
Physical Activity and Sociodemographic Profile of Brazilian People during COVID-19 Outbreak: An Online and Cross-Sectional Survey	Vancini, Rodrigo L.; Camargo-Neto, Luiz; de Lira, Claudio A. B.; Andrade, MarÃ­lia S.; Viana, Ricardo B.; Nikolaidis, Pantelis T.; Knechtle, Beat; Gentil, Paulo; Piacezzi, Luiz H. V.; Lopes, Maria C. B. Teixeira; Batista, Ruth E. Assayag; Vancini-Campanharo, CÃ¡ssia R.	The Coronavirus Disease 2019 (COVID-19) outbreak has created an unprecedented impact on global health and further aggravated the physical inactivity pandemic. For this reason, the understanding of sociodemographic variables in the context of physical activity levels are important for the field of public health in order to assist in relevant public health decisions. Our main aim was to characterize sociodemographic variables and physical activity levels and their association with COVID-19 aspects. We applied an online Google survey with closed questions in Brazilian people of different age and regions, both sexes and physical activity levels (n = 1.726). Our main results were that participants who had symptoms of COVID-19 had the highest percentage of level 1 of physical activity (the lowest level according to the classification used) and those who showed no symptoms had the highest percentage of levels 2 and 3 of physical activity; that is, close to the light/moderate levels of physical activity. This cross-sectional study in the Brazilian population provided important sociodemographic data and COVID-19 aspects regarding the level of physical activity. It is possible to assume that the regular practice of physical activity could positively impact health status and quality of life and be a tool in the field of public health to cope (from a physical and mental point of view) with disease scenarios that require quarantine.	2020		Int. j. environ. res. public health (Online)	17	21			10.3390/ijerph17217964	3350	#5821	Vancini 2020
Physical activity associates with enhanced immunogenicity of an inactivated virus vaccine against SARS-CoV-2 in patients with autoimmune rheumatic diseases	Gualano, B.; Lemes, I.; Silva, R.; Pinto, A.; Mazzolani, B.; Smaira, F.; Sieczkowska, S.; Aikawa, N.; Pasoto, S.; Medeiros-Ribeiro, A.; Saad, C.; Yuk, E.; Silva, C.; Swinton, P.; Hallal, P.; Roschel, H.; Bonfa, E.	Immunocompromised individuals show lower vaccine immunogenicity, which may be modulated by physical activity. This prospective cohort study within a phase-4 vaccination trial investigated whether physical activity is associated with enhanced immunogenicity of Coronavac (SARS-CoV-2 inactivated vaccine) in patients with autoimmune rheumatic diseases (ARD) (n=898) and non-ARD (n=197) individuals without pre-existing immunogenicity to SARS-CoV-2 after receiving a two-dose vaccine schedule. Seroconversion rates of total anti-SARS-CoV-2 S1/S2 IgG (SC), geometric mean titers of anti-S1/S2 IgG (GMT), factor-increase in GMT (FI-GMT), frequency of neutralizing antibody (NAb), and median neutralizing activity were assessed. After controlling for covariates, active patients (Ã¢Â‰Â¥150 min/week) exhibited greater SC (OR: 1.4 [95%CI: 1.1-2.0]), GMT (32% [95%CI: 8.8-60) and FI-GMT (33% [95%CI: 9.6-63%]) vs. inactive. Cluster analysis (physical activity/sedentary status) revealed greater GMT (43.0% [95% CI: 11.0-84.0%) and FI-GMT (48.0% [95%CI: 14.0-92.0%]) in active/non-sedentary (Ã¢Â‰Â¥150 min/week/<8h/day) vs. inactive/sedentary (<150 min/week/>8h/day) ARD. A dose-response was observed, with greater benefits for Ã¢Â‰Â¥350 min/week of physical activity (OR: 1.6 [95%CI: 1.1-2.4]; 41% [95%CI: 10-80%]; 35% [95%CI: 4.3-74], for SC, GMT, and FI-GMT, respectively). Greater SC (OR: 9.9 [95%CI: 1.1-89.0]) and GMT (26% [95%CI: 2.2-56.0%]) were observed in active vs. inactive non-ARD. A physically active lifestyle may enhance SARS-CoV-2 vaccine immunogenicity, a finding of particular clinical relevance for immunocompromised individuals.	2021		ResearchSquare					10.21203/rs.3.rs-782398/v1	7610	#5822	Gualano 2021
Physical Activity Is Associated With Improved Eating Habits During the COVID-19 Pandemic	Christofaro, D. G. D.; Werneck, A. O.; Tebar, W. R.; Lofrano-Prado, M. C.; Botero, J. P.; Cucato, G. G.; Malik, N.; Correia, M. A.; Ritti-Dias, R. M.; Prado, W. L.	The aim of this study was to analyze the association between physical activity and eating habits during the COVID-19 pandemic among Brazilian adults. A sample of 1,929 participants answered an online survey, however 1,874 were included in the analysis. The impact of the COVID-19 pandemic on eating habits was assessed inquiring about participants&#039; intake of fruits, vegetables, fried foods, and sweets during the pandemic. Physical activity was assessed by asking participants about their weekly frequency, intensity and number of minutes/hours engaging in structured physical activities per week. Participants were then stratified into categories based on moderate-to-vigorous intensity (0-30;31-90;91-150;151-300;and &amp;gt;300 min/week) and into active (&amp;gt;=150 min) or inactive (&amp;lt;150 min). Increased sweets consumption was the most commonly reported change to eating habits (42.5%), followed by an increase in the consumption of vegetables (26.6%), fruits (25.9%), and fried foods (17.9%). Physical activity practice was related to lower consumption of fried foods (OR = 0.60;p &amp;lt; 0.001) and sweets (OR = 0.53;p &amp;lt; 0.001). A cluster analysis revealed subjects with higher the level of physical activity was more likely to follow a healthy diet (p &amp;lt; 0.001). Thus, physical activity was positively associated with healthier eating habits. Health authorities must recommend regular physical as a strategy to improve overall health during the COVID-19 pandemic. Future studies should address the physical activity interventions to improve health status during a pandemic.	2021		Frontiers in Psychology	12		664568-664568		10.3389/fpsyg.2021.664568	1264	#5823	Christofaro 2021
Physical activity levels across COVID-19 outbreak in youngsters of Northwestern Lombardy	Tornaghi, Michele; Lovecchio, Nicola; Vandoni, Matteo; Chirico, Andrea; Codella, Roberto	BACKGROUND: Italy early experienced one of the most suffering impact of the COVID-19 outbreak in terms of number of cases and death toll. Progressively, more compelling national restrictions hardened citizens&#039; lifestyle and habits, including limiting mobility and outdoor physical activity (PA). In a second phase, people were allowed to perform outdoor activities close to their houses and thereafter motor or sports activity were gradually reintroduced. These drastic changes raised the question on how to cope and exploit the residual opportunities of PA under circumstances of home confinement. METHODS: International Physical Activity Questionnaires were administered to 1568 youngsters from North-western Italian high schools, before, during, and after lockdown enacted by Italian Government to contrast the COVID-19 pandemic. RESULTS: Student&#039;s PA levels were significantly different before (1676.37Â±20.6 MET-min/week) and after (1774.50Â±33.93 MET-min/week) the governmental restrictions (TIME effect: F=3.49; ÃŽÂ·&lt;inf&gt;p&lt;/inf&gt;2=0.005 P=0.03). There was a significant TIME*CATEGORY interaction effect (F=8.37; ÃŽÂ·&lt;inf&gt;p&lt;/inf&gt;2=0.021; P&lt;0.001). In particular, only highly active students (&gt;2520 MET-min/week) increased their PA during (3467.48Â±55.85 MET-min/week) and after (3515.73Â±65.75 MET-min/week) the lockdown measures with respect to their baseline levels (3151.43Â±42.41 MET-min/week). CONCLUSIONS: Lockdown measures, including isolation, impacted negatively on the PA levels of the already inactive or moderately active young population. Government actions should enhance strategies to control physical inactivity during pandemics like COVID-19.	2021		J Sports Med Phys Fitness	61	7	971-976		10.23736/S0022-4707.20.11600-1	3067	#5824	Tornaghi 2021
Physical and sports activity during the COVID-19 pandemic	Raiola, G.; Di Domenico, F.	The SARS-COVID 19 pandemic, which has hit the planet in recent times, in addition to changing daily life habits, also has negative repercussions on indoor exercise and sports, due to the social restrictions imposed by governments to address and contain the contagion. As a first response to this change in the social habits of practicing indoor physical activity in gyms, physical activity and sports professionals have developed innovative and original design ideas for outdoor training by proposing different physical disciplines for different classes of users. However, knowledge of the state of the art relating to the adaptations and opinions of physical activity and sports clients following the closure of indoor gyms is still poor. Considering that this knowledge differs from territory to territory by type of social and environmental context, the problem of the study is limited to the territory of interest and towards which the attention of indoor gym managers is directed. The chosen area is that of the municipality of Fisciano (province of Salerno) where the users of the Studio Zen gym are interested, which has about 100 customers. The aim of the study is to quantify the level of participation in outdoor training activities organized in compliance with the anti-COVID legislation, paying particular attention to the effects of constraints on physical and sports practice. The study was conducted using the Cluster Analysis methodology which, through the administration of a questionnaire drawn up with the Google Forms platform, collected data relating to the level of motor and sports practice before and after the closure of the indoor gyms. The data collected show that the outdoor training proposal in this study did not have a high level of participation for various reasons, both subjective and objective, which led the subjects to choose other training methods or decide not to perform any motor or sports activity. Â© JPES.	2021		Journal of Physical Education and Sport	21		477-482		10.7752/jpes.2021.s1049	1664	#5825	Raiola 2021
Physical distancing, face masks, and eye protection to prevent person-to-person transmission of SARS-CoV-2 and COVID-19: a systematic review and meta-analysis	Chu, Derek K.; Akl, Elie A.; Duda, Stephanie; Solo, Karla; Yaacoub, Sally; SchÃ¼nemann, Holger J.	BACKGROUND: Severe acute respiratory syndrome coronavirus 2 (SARS-CoV-2) causes COVID-19 and is spread person-to-person through close contact. We aimed to investigate the effects of physical distance, face masks, and eye protection on virus transmission in health-care and non-health-care (eg, community) settings. METHODS: We did a systematic review and meta-analysis to investigate the optimum distance for avoiding person-to-person virus transmission and to assess the use of face masks and eye protection to prevent transmission of viruses. We obtained data for SARS-CoV-2 and the betacoronaviruses that cause severe acute respiratory syndrome, and Middle East respiratory syndrome from 21 standard WHO-specific and COVID-19-specific sources. We searched these data sources from database inception to May 3, 2020, with no restriction by language, for comparative studies and for contextual factors of acceptability, feasibility, resource use, and equity. We screened records, extracted data, and assessed risk of bias in duplicate. We did frequentist and Bayesian meta-analyses and random-effects meta-regressions. We rated the certainty of evidence according to Cochrane methods and the GRADE approach. This study is registered with PROSPERO, CRD42020177047. FINDINGS: Our search identified 172 observational studies across 16 countries and six continents, with no randomised controlled trials and 44 relevant comparative studies in health-care and non-health-care settings (n=25Ã¢Â€Âˆ697 patients). Transmission of viruses was lower with physical distancing of 1 m or more, compared with a distance of less than 1 m (n=10Ã¢Â€Âˆ736, pooled adjusted odds ratio [aOR] 0Â·18, 95% CI 0Â·09 to 0Â·38; risk difference [RD] -10Â·2%, 95% CI -11Â·5 to -7Â·5; moderate certainty); protection was increased as distance was lengthened (change in relative risk [RR] 2Â·02 per m; pinteraction=0Â·041; moderate certainty). Face mask use could result in a large reduction in risk of infection (n=2647; aOR 0Â·15, 95% CI 0Â·07 to 0Â·34, RD -14Â·3%, -15Â·9 to -10Â·7; low certainty), with stronger associations with N95 or similar respirators compared with disposable surgical masks or similar (eg, reusable 12-16-layer cotton masks; pinteraction=0Â·090; posterior probability &gt;95%, low certainty). Eye protection also was associated with less infection (n=3713; aOR 0Â·22, 95% CI 0Â·12 to 0Â·39, RD -10Â·6%, 95% CI -12Â·5 to -7Â·7; low certainty). Unadjusted studies and subgroup and sensitivity analyses showed similar findings. INTERPRETATION: The findings of this systematic review and meta-analysis support physical distancing of 1 m or more and provide quantitative estimates for models and contact tracing to inform policy. Optimum use of face masks, respirators, and eye protection in public and health-care settings should be informed by these findings and contextual factors. Robust randomised trials are needed to better inform the evidence for these interventions, but this systematic appraisal of currently best available evidence might inform interim guidance. FUNDING: World Health Organization.	2020		Lancet	395	10242	1973-1987		10.1016/S0140-6736(20)31142-9	5119	#5826	Chu 2020	EmmaY Yu (2021-10-11 02:47:25)(Screen): No information about "who infected whom".;
The physical symptoms and risk factors of COVID-19 among academic community during the large-scale social restriction period in the faculty of medicine UPN veteran Jakarta	Nugrohowati, N.; Kristanti, M.; Fauzan, M. F.; Kolib, A.	Introduction: The covid19 virus is still massively spreading in Indonesia. In early July 2020, 34 provinces, resulting in 57,770 positive cases, 25,595 recovered, and 2,934 died. Large-scale Social Restriction (LSSR) is currently implemented in Indonesia in response to the pandemic. Students, lecturers, and education personnel as an academic community must work online to reduce COVID-19 transmission on the campus. During the LSSR, the academic community tends to mingle with the surrounding community rather than limiting themselves to the campus community, this will eventually cause an epidemic among themselves. Objectives: The objective is to define the physical symptoms and risk factors of COVID-19 on the academic community during LSSR on May 14th-29th, 2020. Methods: This cross-sectional study included 599 participants who sent back the informed consent forms. The variables were age, gender, zoning, screening test, contact tracing, the desire to receive any information, education, and communication on the virus, and any physical symptoms. Results: Physical Symptoms of COVID-19 had significant relationship with screening test (OR=1.19;95% CI=1.25 to 3.63;p=0.005) and contact tracing (OR= 1.75;95% CI=1.30 to 2.85;p=0.000). Conclusion: Screening status and contact tracing can be used as predictions to see COVID-19 physical symptoms, while areas zoning can be used to determine which location should be prioritized for screening and contact tracing. Follow up is needed to actively carry out screen tests for antibodies or PCR swabs before the university can be reopened. Â© 2021 UPM Press. All rights reserved.	2021		Malaysian Journal of Medicine and Health Sciences	17		123-126			860	#5827	Nugrohowati 2021
Physical, cognitive and mental health impacts of COVID-19 following hospitalisation: a multi-centre prospective cohort study	Rachael Andrea, Evans; Hamish, McAuley; Ewen, M. Harrison; Aarti, Shikotra; Amisha, Singapuri; Marco, Sereno; Omer, Elneima; Annemarie, B. Docherty; Nazir, I. Lone; Olivia, C. Leavy; Luke, Daines; Baillie, J. Kenneth; Jeremy, S. Brown; Trudie, Chalder; Anthony De, Soyza; Nawar Diar, Bakerly; Nicholas, Easom; John, R. Geddes; Neil, J. Greening; Nick, Hart; Liam, G. Heaney; Simon, Heller; Luke, Howard; Joseph, Jacob; Jenkins, R. Gisli; Caroline, Jolley; Steven, Kerr; Onn, M. Kon; Keir, Lewis; Janet, M. Lord; Gerry, P. McCann; Stefan, Neubauer; Peter, J. M. Openshaw; Paul, Pfeffer; Matthew, Rowland; Malcolm, G. Semple; Sally, J. Singh; Aziz, Sheikh; David, Thomas; Mark, Toshner; James, D. Chalmers; Ling-Pei, Ho; Alex, Horsley; Michael, Marks; Krisnah, Poinasamy; Louise, V. Wain; Christopher, E. Brightling	BackgroundThe impact of COVID-19 on physical and mental health, and employment following hospitalisation is poorly understood. MethodsPHOSP-COVID is a multi-centre, UK, observational study of adults discharged from hospital with a clinical diagnosis of COVID-19 involving an assessment between two- and seven-months later including detailed symptom, physiological and biochemical testing. Multivariable logistic regression was performed for patient-perceived recovery with age, sex, ethnicity, body mass index (BMI), co-morbidities, and severity of acute illness as co-variates. Cluster analysis was performed using outcomes for breathlessness, fatigue, mental health, cognition and physical function. FindingsWe report findings of 1077 patients discharged in 2020, from the assessment undertaken a median 5 [IQR4 to 6] months later: 36% female, mean age 58 [SD 13] years, 69% white ethnicity, 27% mechanical ventilation, and 50% had at least two co-morbidities. At follow-up only 29% felt fully recovered, 20% had a new disability, and 19% experienced a health-related change in occupation. Factors associated with failure to recover were female, middle-age, white ethnicity, two or more co-morbidities, and more severe acute illness. The magnitude of the persistent health burden was substantial and weakly related to acute severity. Four clusters were identified with different severities of mental and physical health impairment: 1) Very severe (17%), 2) Severe (21%), 3) Moderate with cognitive impairment (17%), 4) Mild (46%), with 3%, 7%, 36% and 43% feeling fully recovered, respectively. Persistent systemic inflammation determined by C-reactive protein was related to cluster severity, but not acute illness severity. InterpretationWe identified factors related to recovery from a hospital admission with COVID-19 and four different phenotypes relating to the severity of physical, mental, and cognitive health five months later. The implications for clinical care include the potential to stratify care and the need for a pro-active approach with wide-access to COVID-19 holistic clinical services. Funding: UKRI and NIHR	2021								1703	#5828	RachaelAndrea 2021
Physician Perceptions of Surveillance: Wearables, Apps, and Bots for COVID-19	Alexandra Rose, Linares; Katrina, A. Bramstedt; Mohan, M. Chilukuri; Doraiswamy, P. Murali	ObjectiveTo characterize the global physician communitys opinions on the use of digital tools for COVID-19 public health surveillance and self-surveillance. MethodsCross-sectional, random, stratified survey done on Sermo, a physician networking platform, between September 9-15, 2020. We aimed to sample 1,000 physicians divided among the USA, EU, and rest of the world. The survey questioned physicians on the risk-benefit ratio of digital tools, as well as matters of data privacy and trust. ResultsThe survey was completed by 1004 physicians with a mean (SD) age of 49.14 (12) years. Enthusiasm was highest for self-monitoring smart watches (66%) and contact tracing apps (66%) and slightly lower (48-56%) for other tools. Trust was highest for health providers (68%) and lowest for technology companies (30%). Most respondents (69.8%) felt that loosening privacy standards to fight the pandemic would lead to misuse of privacy in the future. ConclusionThe survey provides foundational insights about how physicians think of surveillance. Collaborations between public health and technology researchers to strengthen evidence of effectiveness and build public trust may be useful.	2021								1325	#5829	AlexandraRose 2021
Big data analytics in the fight against major public health incidents (Including COVID-19): A conceptual framework	Jia, Q.; Guo, Y.; Wang, G.; Barnes, S. J.	Major public health incidents such as COVID-19 typically have characteristics of being sudden, uncertain, and hazardous. If a government can effectively accumulate big data from various sources and use appropriate analytical methods, it may quickly respond to achieve optimal public health decisions, thereby ameliorating negative impacts from a public health incident and more quickly restoring normality. Although there are many reports and studies examining how to use big data for epidemic prevention, there is still a lack of an effective review and framework of the application of big data in the fight against major public health incidents such as COVID-19, which would be a helpful reference for governments. This paper provides clear information on the characteristics of COVID-19, as well as key big data resources, big data for the visualization of pandemic prevention and control, close contact screening, online public opinion monitoring, virus host analysis, and pandemic forecast evaluation. A framework is provided as a multidimensional reference for the effective use of big data analytics technology to prevent and control epidemics (or pandemics). The challenges and suggestions with respect to applying big data for fighting COVID-19 are also discussed.	2020		International Journal of Environmental Research and Public Health	17	17	2022-01-21		10.3390/ijerph17176161	9471	#583	Jia 2020
Physiological parameters of mental health predict the emergence of post-traumatic stress symptoms in physicians treating COVID-19 patients	Dolev, T.; Zubedat, S.; Brand, Z.; Bloch, B.; Mader, E.; Blondheim, O.; Avital, A.	Lack of established knowledge and treatment strategies, and change in work environment, may altogether critically affect the mental health and functioning of physicians treating COVID-19 patients. Thus, we examined whether treating COVID-19 patients affect the physicians&#039; mental health differently compared with physicians treating non-COVID-19 patients. In this cohort study, an association was blindly computed between physiologically measured anxiety and attention vigilance (collected from 1 May 2014 to 31 May 31 2016) and self-reports of anxiety, mental health aspects, and sleep quality (collected from 20 April to 30 June 2020, and analyzed from 1 July to 1 September 2020), of 91 physicians treating COVID-19 or non-COVID-19 patients. As a priori hypothesized, physicians treating COVID-19 patients showed a relative elevation in both physiological measures of anxiety (95% CI: 2317.69-2453.44 versus 1982.32-2068.46; P &lt; 0.001) and attention vigilance (95% CI: 29.85-34.97 versus 22.84-26.61; P &lt; 0.001), compared with their colleagues treating non-COVID-19 patients. At least 3 months into the pandemic, physicians treating COVID-19 patients reported high anxiety and low quality of sleep. Machine learning showed clustering to the COVID-19 and non-COVID-19 subgroups with a high correlation mainly between physiological and self-reported anxiety, and between physiologically measured anxiety and sleep duration. To conclude, the pattern of attention vigilance, heightened anxiety, and reduced sleep quality findings point the need for mental intervention aimed at those physicians susceptible to develop post-traumatic stress symptoms, owing to the consequences of fighting at the forefront of the COVID-19 pandemic.	2021		Transl Psychiatry	11	1	169-169		10.1038/s41398-021-01299-6	1778	#5830	Dolev 2021
Phytochemicals against SARS-CoV as potential drug leads	Swain, S. S.; Panda, S. K.; Luyten, W.	The newly emerged SARS-CoV-2 strains from the coronavirus (CoV) family is causing one of the most disruptive pandemics of the past century. Developing antiviral drugs is a challenge for the scientific community and pharmaceutical industry. Given the health emergency, repurposing of existing antiviral, antiinflammatory or antimalarial drugs is an attractive option for controlling SARS-CoV-2 with drugs. However, phytochemicals selected based on ethnomedicinal information as well as in vitro antiviral studies could be promising as well. Here, we summarise the phytochemicals with reported anti-CoV activity, and further analyzed them computationally to accelerate validation for drug development against SARS-CoV-2. This systematic review started from the most potent phytocompounds (IC&amp;lt;sub&amp;gt;50&amp;lt;/sub&amp;gt; in muM) against SARS-CoV, followed by a cluster analysis to locate the most suitable lead(s). The advanced molecular docking used the crystallography structure of SARS-CoV-2-cysteine-like protease (SARS-CoV-2-3CL&amp;lt;sup&amp;gt;pro&amp;lt;/sup&amp;gt;) as a target. In total, seventy-eight phytochemicals with anti-CoV activity against different strains in cellular assays, were selected for this computational study, and compared with two existing repurposed FDA-approved drugs: lopinavir and ritonavir. This review brings insights in the potential application of phytochemicals and their derivatives, which could guide researchers to develop safe drugs against SARS-CoV-2.	2021		Biomedical Journal	44	1	74-85		https://10.1016/j.bj.2020.12.002	1247	#5831	Swain 2021
Pilot evaluation of risk assessment and enhanced protocols regarding contacts at an international professional golf event	Robinson, Patrick G.; Murray, Andrew Sheer Volker Close Graeme Kinane Denis F.	ObjectivesThe aim of this study was to assess whether a risk assessment and managed risk approach to contact tracing was practical and feasible at the Gran Canaria Lopesan Open 2021 and could inform further pilot work regarding disease transmission during elite sporting events.MethodsThis prospective cohort study included all international attendees. All participants required a minimum of one negative reverse transcriptase PCR (RT-PCR) test prior to travelling to each tournament. High-risk contacts were isolated for 10 days. Moderate-risk contacts received education regarding enhanced medical surveillance, had daily rapid antigen testing for 5 days, with RT-PCR day 5, mandated mask use and access to outside space for work purposes only. Low-risk contacts received rapid antigen testing every 48 hours and PCR testing on day 5.ResultsA total of 550 persons were accredited and were required to undergo RT-PCR testing before the event. Two of these tests were positive (0.36%). Of these, case 1 had 1 high, 23 moderate and 48 low-risk contacts. Case 2 did not have any significant travel history within 2 days of positive test and had one high-risk contact. There were no further positive tests on site in the wider cohort of attendees, from a total of 872 RT-PCR and 198 rapid antigen tests.ConclusionsThis pilot study showed it is practical, feasible and well accepted to provide enhanced (daily) virus testing and risk-mitigating measures at a professional golf event. Further study is required to assess the efficacy of these interventions;however, no transmission was found in this pilot study.	2021		BMJ Open Sport &amp; Exercise Medicine	7	3			10.1136/bmjsem-2021-001127	206	#5832	Robinson 2021
PIM: A PUF Based Host Tracking Protocol for Privacy Aware Contact Tracing in Crowded Areas	Yanambaka, V. P.; Abdelgawad, A.; Yelamarthi, K.	COVID-19 pandemic has spread very fast across the world. This has been a surprise to everyone and shown how unprepared the world was for such a pandemic. Tracking the host carrying the virus has been one of the major issues during this pandemic. Many potential solutions were proposed for tracking the host but the privacy and security of the people being tracked are at stake in this case. This paper proposes Physical Unclonable Function (PUF) based Privacy-aware Identification Module (PIM), an Internet of Medical Things (IoMT) architecture to track the host carrying the virus in a crowded area. The privacy and security of the host or the person carrying the IoMT device is given the highest priority and the data being transmitted do not contain any data related to the person carrying the device. A new Multikey PUF architecture is also proposed in the current paper to generate unique identification keys for the proposed protocol. The average time taken to generate the key is 1 sec. The keys generated has a uniqueness and reliability of 49.49 % and 48.20 %. The proposed protocol is independent of a communication which makes it adaptable across multiple platforms. IEEE	2021		IEEE Consumer Electronics Magazine					10.1109/mce.2021.3065215	1665	#5835	Yanambaka 2021
PIN49 Developing a Predictive Algorithm to Identify the Key Factors Impacting on the Transmission and Fatalities from COVID-19	Kamgar, F.; Hughes, R.; Lucherini, S.	Objectives: Coronavirus disease (COVID-19) is a novel infectious disease that has led to a global pandemic. The majority of people who contract COVID-19 experience mild to moderate respiratory illness and recover without special treatment. However, for many COVID-19 has proved to be fatal. Despite the global challenge, policy responses across different countries have varied considerably. This study explored the impact of policy decisions by comparing the transmission rates and COVID-19 related fatalities between 1st and 30th April 2020 within different countries, based on the government policies implemented. Methods: A predictive analytics algorithm was developed to identify factors impacting on the transmission and fatalities of COVID-19. This utilized data related to the disease spread and policy responses in 185 countries around the world from Johns Hopkins Center for Systems Science and Engineering (CSSE) and the European Centre for Disease Prevention and Control (ECDC). Bespoke algorithms were used for pre-processing the data for extracting relevant government policies, imputing missing values, eliminating less contributory factors, and selecting the most informative variables. Results: Stay at home policies, restriction on gathering and international travel controls were associated with a reduced number of confirmed cases and resulting fatalities. However, factors including the number of daily tests performed and contact tracing appeared to be less contributory compared against alternative measures implemented to contain the pandemic. Conclusions: Experimental results suggested that proactive approaches to implementing all policy decisions result in a greater impact on the outcomes achieved. This is particularly true for policies such as test and trace, which is more effective at the beginning of an outbreak when there are fewer chains of transmission. Once the COVID-19 cases rise significantly, the testing process becomes ineffective and has a minimal impact on the disease spread and therefore lockdown implementation becomes a more efficient way of controlling the pandemic.	2021		Value in Health	24		S114-S114		10.1016/j.jval.2021.04.1237	665	#5836	Kamgar 2021
PiPACT: Examining the Feasibility of Automatic Bluetooth Proximity Detection for Digital Contact Tracing	Andrew, Li	As cases of the coronavirus disease (COVID-19) soar worldwide, contact tracing has proven to be an essential and effective method of slowing the virus propagation. This paper explores the feasibility of an automatic contact tracing technology that uses Bluetooth signals to determine proximity between two devices. While without obstruction Bluetooth signal strength is effective at proximity sensing, obstructions and variations in device orientation provide sufficient ambiguity such that Bluetooth signal strength alone cannot reliably determine proximity. It is also found that the duration of contact can be accurately measured by the number of transmissions received. More factors other than signal strength, such as those accounting for suboptimal conditions, must be considered to reliably determine proximity.	2020		SSRN					10.2139/ssrn.3720692	7428	#5837	Andrew 2020
Pitfalls in the diagnosis of COVID-19-experiences from a rheumatology outpatient clinic	Werner, S. G.; Langer, H. E.; HÃ¶henrieder, P.; Chatelain, R.	Background: PCR (Polymerase Chain Reaction) is generally considered the gold standard for confirming the diagnosis in the early stages of SARS-CoV-2 (severe acute respiratory syndrome coronavirus 2) infection. However, in our rheumatology outpatient clinic we observed a significant discrepancy between clinical evidence of COVID-19 and PCR results. Objectives: Aim of this retrospective study was to analyze the significance of PCR and serologic tests in the diagnosis of COVID-19 (Corona Virus Disease 2019) in a cohort of patients with rheumatic diseases. Methods: Between March 2020 and January 2021, 35 patients with a history of established COVID-19 or typical signs and symptoms were identified on the occasion of a routine rheumatology follow-up examination in our institution. Previous diagnostic work-up in external facilities (results of PCR or antibody testing, imaging) was documented. Antibody ELISA-tests (IgG, IgA, IgM, Euroimmun) were performed in patients reporting typical signs and symptoms of COVID-19 in the past. Results: PCR diagnostics had been performed in 15/35 patients (43%), in 13/35 (39%) at the onset of the first symptoms, in 2 subjects only 2 months later. PCR was positive in 7/13 (54%) of those tested early, but negative in the two patients tested later. In 29/35 patients (83%) SARS-CoV-2-ELISA tests were performed on the occasion of the routine rheumatologic examination (interval between first symptoms and testing on average 98 days, median86, range 4-283 days). In two of the initially negative individuals the second PCR was positive. ELISA tests were positive in all patients. SARS-CoV-2 IgM antibodies were positive in only two patients (however 55 and 71 days after disease onset), n=8/29 (28%) IgG only, n=9/29 (31%) IgG and IgA, n=12/29 (41%) IgA only. In these subjects, IgG antibodies did not develop even in the further course. Antibody titers were in part very high, but in part also very low (only just above the normal value), so even low titers were diagnostic obviously. In all patients with negative PCR, ELISA was positive and retrospectively led to confirmation of the diagnosis. Only in 13/35 patients (37%) diagnosis had been made with the onset of the first symptoms or in the course of clinically manifest disease and had led to appropriate quarantine measures and contact tracing by the health authorities. In contrast, in the majority of patients (63%), the diagnosis of COVID-19 infection was only made retrospectively on the occasion of a routine rheumatologic follow-up. However, 5 of these 22 patients (23%) had quarantined themselves during the symptomatic phase. Titer histories were available from 12 patients. The titer became negative in 7 patients, after a mean of 188 days (median 202, min 51, max 296 days), and remained positive in 5 individuals (mean 190 days, median 191, min 122, max 260 days). The change of the titer was independent of disease severity or antirheumatic therapy. Conclusion: The results suggest that the importance of PCR in the diagnosis of COVID-19 may be overestimated. Therefore, antibody testing for SARS-CoV-2 should be performed in cases of clinical suspicion and negative PCR. In antibody diagnostics, special features were observed compared to other viruses, in particular, in some patients only low antibody titers or the absence of seroconversion with lack of development of IgG antibodies. Normalization of antibody titers in some patients supports the recommendation to vaccinate even after expired COVID-19 disease.	2021		Annals of the Rheumatic Diseases	80	SUPPL 1	1383-1383		10.1136/annrheumdis-2021-eular.3798	196	#5839	Werner 2021
Big data integration and analytics to prevent a potential hospital outbreak of COVID-19 in Taiwan	Chen, Fang-Ming; Feng, Ming-Chu; Chen, Tun-Chieh; Hsieh, Min-Han; Kuo, Shin-Huei; Chang, Hsu-Liang; Yang, Chih-Jen; Chen, Yen-Hsu		2021		J Microbiol Immunol Infect	54	1	129-130		10.1016/j.jmii.2020.04.010	5716	#584	Chen 2021
Pitfalls of exceptions for COVID-19 travel quarantine: lessons from a dignitary visit to Thailand	Mungaomklang, Anek; Atsawawaranunt, Kamolthip; Kochakarn, Theerarat; Batty, Elizabeth M.; Kaewmalang, Prayuth; Kongklieng, Amornmas; Panwijitkul, Pukkaporn; Joonlasak, Khajohn; Kotanan, Namfon; Loesbanluechai, Duangkamon; Pawun, Vichan; Chantratita, Wasun; Chookajorn, Thanat		2021		J. travel med	28	2			10.1093/jtm/taab010	2386	#5840	Mungaomklang 2021
Pituitary apoplexy associated with acute COVID-19 infection and pregnancy	Chan, J. L.; Gregory, K. D.; Smithson, S. S.; Naqvi, M.; Mamelak, A. N.	Purpose: We report a case of a pregnant female presenting with pituitary apoplexy and simultaneous SARS-CoV-2 infection with a focus on management decisions. Clinical history: A 28-year-old G5P1 38w1d female presented with 4Â days of blurry vision, left dilated pupil, and headache. She tested positive for SARS-CoV-2 on routine nasal swab testing but denied cough or fever. Endocrine testing demonstrated an elevated serum prolactin level, and central hypothyroidism. MRI showed a cystic-solid lesion with a fluid level in the pituitary fossa and expansion of the sella consistent with pituitary apoplexy. Her visual symptoms improved with corticosteroid administration and surgery was delayed to two weeks after her initial COVID-19 infection and to allow for safe delivery of the child. A vaginal delivery under epidural anesthetic occurred at 39Â weeks. Two days later, transsphenoidal resection of the mass was performed under strict COVID-19 precautions including use of Powered Air Purifying Respirators (PAPRs) and limited OR personnel given high risk of infection during endonasal procedures. Pathology demonstrated a liquefied hemorrhagic mass suggestive of pituitary apoplexy. She made a full recovery and was discharged home two days after surgery. Conclusion: Here we demonstrate the first known case of successful elective induction of vaginal delivery and transsphenoidal intervention in a near full term gravid patient presenting with pituitary apoplexy and acute SARS-CoV-2 infection. Further reports may help determine if there is a causal relationship or if these events are unrelated. Close adherence to guidelines for caregivers can greatly reduce risk of infection.	2020		Pituitary	23	6	716-720		10.1007/s11102-020-01080-w	9075	#5841	Chan 2020
Pivotal exigencies of dental services and related professions, in COVID-19 pandemic: a systematic literature review	Janbabai, G.; Bonjar, A. H. S.; Heidarzadeh, A.; Shadnoush, M.; Sadeghi, G.; Dalband, M.; Rokn, A. R.; Samadzadeh, H.; Tajernia, A.; Sai, S.; Masaeli, R.; Heydari, G.; Yazdani, A.; Houshmand, B.	Background: The advent of Severe Acute Respiratory Syndrome Coronavirus 2 (so-called SARS-CoV-2) causing Coronavirus Disease 2019 (so-called COVID-19) occurred in Dec. 2019 in Wuhan, China. Having an inconceivable worldwide contagion, the outbreak was labeled a pandemic by the WHO. Dental services and related professions (including dentists, dental assistants, dental hygienists and the personnel of cleansing, remedial, triage, dental laboratories, radiographic laboratories and other related paraclinicals), facing galore aerosol and droplets, are in the topmost risk groups exposed to the queer virus. This study was fulfilled to round up evidence-based data to break a link at any part of the virus transmission chain in dental services and related professions.	2021		Tehran University Medical Journal	79	2				551	#5842	Janbabai 2021
Planetary healthy publics after COVID-19	Hinchliffe, Stephen; Manderson, Lenore; Moore, Martin	COVID-19 is a sign of a global malaise. The pandemic is an outcome of what we term a planetary dysbiosis, for which underlining drivers include inequality and the exploitation and extraction of human and non-human labours. The implication is that the usual fixes to outbreaks of infectious diseases (ie, surveillance, pharmaceutical measures, and non-pharmaceutical measures) will be insufficient without a thorough reappraisal of and investment in planetary health. Given the heterogeneity and diversity of environments and populations, we envisage these actions as a matter for the generation of new kinds of public, requiring widespread and multiple forms of engagement to generate lasting solutions. We use and extend the concept of healthy publics to suggest a movement that can start to reclaim planetary health as a collective and ongoing issue.	2021		Lancet Planet Health	5	4	e230-e236		10.1016/S2542-5196(21)00050-4	1484	#5843	Hinchliffe 2021
Planning for the Next Pandemic: A Global, Interoperable System of Contact Tracing	Palfrey, John Gasser Urs	Around the world, few true global leaders emerged to address the crisis;the international institutions established to handle this type of work, including the World Health Organization, faced funding cuts when states should have been tripping over one another to fund and support them properly.2 We have learned, yet again, that there is no way forward during a pandemic such as the COVID-19 crisis of 2020 without a massive, well-coordinated testing regime plus a system of contact tracing, absent a widely distributed vaccine and prior to herd immunity. The Centers for Disease Control and Prevention in the United States, among many others, called for greater accessibility and more affordable access to testing.5 While a sound national strategy would be helpful, ramped up testing can presumably be managed locally and regionally.6 Unlike testing, contact tracing, by its nature, needs to be coordinated across geographic and political boundaries. If someone tests [End Page 6] positive for the virus, that personâ€™s mobile phone can communicate with a database that then informs people with whom they have been in contact, via a mobile app, that they need to get tested and perhaps self-quarantine.13 As of September 1, 2020, Google and Apple declared that their future smartphones would be equipped with what they called a â€œprivacy-protectiveâ€_x009d_ contact tracing feature.14 This high-tech approach, too, faces important challenges and limitations and has been slow to be adopted.15 There are myriad variations on these low-tech and high-tech themes. Building upon this measure of trust, the Swiss system has offered an example of contact tracing that others might emulate.17 Similarly, the South Korean contact tracing effort has helped keep the level of COVID-19 spread much lower than many other countries despite the early arrival of the disease (January 20, 2020, the same day as the first recorded case in the United States) and the population density (there being 50 million-plus people on the southern part of the Korean peninsula).18 Communities on a scale smaller than a city or a state, such as university campuses, also rolled out their own approaches to digital contract tracing.	2021		Georgetown Journal of International Affairs	22	1	2022-05-12		10.1353/gia.2021.0009	1117	#5844	Palfrey 2021
Plant derived antiviral products for potential treatment of covid-19: A review	Khan, Rashid Iqbal; Abbas, Mazhar; Goraya, Khurram; Zafar-Ul-hye, Muhammad; Danish, Subhan	COVID-19 caused by SARS-CoV-2 is declared global pandemic. The virus owing high resemblance with SARS-CoV and MERS-CoV has been placed in family of beta-coronavirus. However, transmission and infectivity rate of COVID-19 is quite higher as compared to other members of family. Effective management strategy with potential drug availability will break the virus transmission chain subsequently reduce the pressure on the healthcare system. Extensive research trials are underway to develop novel efficient therapeutics against SARS-CoV-2. In this review, we have discussed the origin and family of coronavirus, structure, genome and pathogenesis of virus SARS-CoV-2 inside human host cell; comparison among SARS, MERS, SARS-CoV-2 and common flu; effective management practices; treatment with immunity boosters; available medication with ongoing clinical trials. We suggest medicinal plants could serve as potential candidates for drug development against COVID-19 infection.	2020		Phyton	3	89	437-452		10.32604/phyton.2020.010972	4441	#5845	Khan 2020
Plantation Politics, Paranoia, and Public Health on the Frontlines of America's COVID-19 Response	Oyarzun, Y.	"Plantation politics" pervade multiple institutions in the United States, including public health. Drawing from my experience working as a volunteer at drive-thru COVID testing sites in the United States, I critically examine the relationship between public health, the military, and capitalism when racial slavery serves as the sociopolitical backdrop of everyday life. I ponder what it means for Black people to toil for a country, in the midst of an emergent communicable disease outbreak, that would weeks later launch into protests for and debates about their entitlements to freedom, safety, and security. Starting from experiences of Black women on the frontlines, I reveal complexities that underlie and undermine notions of care as altruistic, natural, or ethical "in the wake" of chattel slavery and in the midst of racial capitalism.	2020		Medical anthropology quarterly	34	4	578-590		10.1111/maq.12623	8422	#5846	Oyarzun 2020
Plasmodium falciparum outbreak in native communities of Condorcanqui, Amazonas, PerÃº	Montenegro, Carla C.; Bustamante-Chauca, T. Pershing; Pajuelo Reyes, Cecilia; Bernal, Miguel; Gonzales, Lizandro; Tapia-Limonchi, Rafael; Tejedo, Juan R.; Chenet, Stella M.	BACKGROUND: Malaria remains a serious health threat in the Amazonas Region of Peru and approximately 95% of the cases, mainly Plasmodium vivax, are found in native communities of The Rio Santiago District, Condorcanqui Province. In 2019, more than one thousand malaria cases were reported, with an unusual number of Plasmodium falciparum autochthonous cases. The present study aims to report this P. falciparum outbreak while describing the epidemiology of malaria and the risk factors associated in the native communities of Amazonas, Peru. METHODS: The DIRESA-Amazonas in collaboration with the Condorcanqui Health Network and the Institute of Tropical Diseases of the UNTRM carried out a malaria Active Case Detection (ACD III) between January 31st and February 10th of 2020. A total of 2718 (47.4%) individuals from 21 native communities grouped in eight sanitary districts, were screened for malaria infections. Each participant was screened for malaria using microscopy. Follow-up surveys were conducted for all malaria positive individuals to collect socio-demographic data. Spatial clustering of infection risk was calculated using a generalized linear model (GLM). Analysis of risk considered factors such as gender, age, type of infection, symptomatology, and parasitaemia. RESULTS: The study suggests that the P. falciparum index case was imported from Loreto and later spread to other communities of Rio Santiago during 2019. The ACD III reported 220 (8.1%) malaria cases, 46 P. falciparum, 168 P. vivax and 6 mixed infections. SaTScan analysis detected a cluster of high infection risk in Middle Rio Santiago and a particular high P. falciparum infection risk cluster in Upper Rio Santiago. Interestingly, the evaluation of different risk factors showed significant associations between low parasitaemia and P. falciparum asymptomatic cases. CONCLUSION: This is the first report of a P. falciparum outbreak in native communities of Condorcanqui, Amazonas. Timely identification and treatment of symptomatic and asymptomatic cases are critical to achieve malaria control and possible elimination in this area. However, the current malaria situation in Condorcanqui is uncertain, given that malaria ACD activities have been postponed due to COVID-19.	2021		Malar J	20	1	88-88		10.1186/s12936-021-03608-2	2046	#5847	Montenegro 2021
Plastic Surgeons and COVID-19 Pandemic	Dash, Suvashis; Das, Rojaleen; Saha, Shivangi; Singhal, Maneesh	The world is suffering from the unprecedented problem of the COVID-19 pandemic. As healthcare professionals, we face the imminent danger of exposure. For Plastic, Reconstructive and Burn surgeons, safety and smooth functioning of day-to-day work during this pandemic is of the utmost priority. However, it is also our responsibility to stop the human-to-human transmission chain and conserve the medical resources for rational use. The disease has spread throughout the country, and with the number of infections increasing day by day, it is very important to adhere to the safety principles. This document aims to provide some insights into the world of plastic, reconstructive and burn surgeons in the time of the COVID-19 outbreak.	2020		Indian J Plast Surg	53	2	191-197		10.1055/s-0040-1715531	4038	#5848	Dash 2020
Playing non-professional football in covid-19 time: A narrative review of recommendations, considerations, and best practices	Rico-GonzÃ¡lez, M.; Pino-Ortega, J.; ArdigÃ², L. P.	The coronavirus disease (COVID-19) pandemic in 2020 resulted in widespread interruption of team sports training and competitions. Our aim was to review the recommendations and best practices in return to play in non-professional football after activity lockdown. The authors searched two electronic databases (PubMed, Web of Science) to extract studies published before September 15 2020. Twenty studies explained recommendations, considerations, or best practices in return to play in football, and all of them were clustered into three groups: (1) training load management (n = 10), (2) medical recommendations (n = 9), and (3) recovery related issues (n = 5). The way to establish a progression in training process should be based on training load management and managing the number of stimuli per time. Following the studies, this training process should be divided into three phases: phase 1â€”physical distancing should be maintained; phases 2 and 3â€”group training should start. Medical considerations were clustered into different groups: general, pre-and post-training, during training, education, planning to return to competition, and suggestions for post confinement weeks. In particular, social issues, strict hygiene questions, and continuous PCR testing should be considered in return to play over football season. Finally, since a correlation has been found between high-intensive training loads and immunoglobulin A, nutritional and lifestyle recovery strategies should be performed. Moreover, since immunosuppression has been related to congested schedules (<72 h between matches), football federations should avoid this situation.	2021		International Journal of Environmental Research and Public Health	18	2	2022-01-15		10.3390/ijerph18020568	9126	#5849	Rico-GonzÃ¡lez 2021
Big Data Mining and Analysis of Hot Issues in International Education-Based on K-means algorithm of cluster analysis	Zhang, W.; Wang, P. C.; Wang, M. N.; Chen, L. Y.	in the era of big data, international education has accumulated a lot of relevant data, which can produce various research values. The Corona Virus Disease 2019 (COVID-19) seriously affects the development of international education. This paper starts with the hot spots of international education and international higher education. Moreover, based on xinhuanet.com database and CSSCI database, and through K-means algorithm in data mining clustering analysis algorithms, the Cite Space visual software is used to make keywords analysis, emotional color analysis, and centrality analysis, thus getting the hot issues in international education and the frontier focus. Furthermore, combined with COVID-19 spread globally, these problems are analyzed, the future direction and development of international education are discussed, and reasonable and scientific suggestions and thinking are proposed. Â© 2020 IEEE.	2020		2020 International Conference on Information Science and Education, ICISE-IE 2020			2022-01-04		10.1109/ICISE51755.2020.00008	952	#585	Zhang 2020
Pneumococcal carriage in children with COVID-19	Aykac, Kubra; Ozsurekci, Yasemin; Cura Yayla, Burcu Ceylan; Evren, Kubra; Lacinel Gurlevik, Sibel; Oygar, Pembe Derin; Yucel, Mihriban; Karakoc, Ayse Esra; Alp, Alpaslan; Cengiz, Ali Bulent; Ceyhan, Mehmet	Background: SARS-CoV-2 is the new virus, and Streptococcus pneumoniae is one of the most important pathogens affecting humans. However, we do not yet know whether these microorganisms interact. Thus, we aimed to evaluate the relationship between Streptococcus pneumoniae and SARS-CoV-2 in pediatric patients.Methods: This study was conducted retrospectively by means of medical records of pediatric patients who were tested for SARS-CoV-2 between March 11 and June 04, 2020, in the University of Health Sciences, Ankara Educating and Training Hospital and Hacettepe University Faculty of Medicine.Results: We evaluated 829 pediatric patients for S. pneumoniae and SARS-CoV-2 from their nasopharyngeal specimen. Of 115 children positive for SARS-CoV-2, 32.2% had a positive S. pneumoniae test, whereas of 714 children negative for SARS-CoV-2, 14.1% had a positive S. pneumoniae test (p &lt;Â .01). We compared patients with positive vs. negative SARS-CoV-2 tests according to S. pneumoniae positivity There were no statistically significant differences in terms of gender, underlying disease, fever, cough, leukocytosis, lymphopenia, increased CRP, increased procalcitonin, findings of chest x-ray, severity of disease, and treatment.Conclusion: The nasopharyngeal S. pneumoniae carriage rate in patients with COVID-19 was higher than in non-infected children, while S. pneumoniae carriage did not affect the course of COVID-19 disease. Pneumococcal vaccination is significant, such that we do not know the outcomes of increased pneumococcal carriage for the upcoming months of pandemic.	2021		Hum Vaccin Immunother	17	6	1628-1634		10.1080/21645515.2020.1849516	2514	#5850	Aykac 2021
Pneumomediastinum and spontaneous pneumothorax as an extrapulmonary complication of COVID-19 disease	LÃ³pez Vega, J. M.; Parra Gordo, M. L.; Diez TascÃ³n, A.; Ossaba VÃ©lez, S.	The new disease outbreak that causes atypical pneumonia named COVID-19, which started in China's Wuhan province, has quickly spread to a pandemic. Although the imaging test of choice for the initial study is plain chest radiograph, CT has proven useful in characterizing better the complications associated with this new infection. We describe the evolution of 3 patients presenting pneumomediastinum and spontaneous pneumothorax as a very rare complication of COVID-19 and their particular interest as a probable prognostic factor.	2020		Emergency radiology	27	6	727-730		10.1007/s10140-020-01806-0	8526	#5851	LÃ³pezVega 2020
Pneumonia in medical professionals during COVID-19 outbreak in cardiovascular hospital	Ilic, Ivan; Zdravkovic, Marina; Timcic, Stefan; Stojanovic, Dragana Unic; Bojic, Milovan; Loncar, Goran	OBJECTIVES: The pandemic of coronavirus associated disease (COVID-19) placed the health care workers at high risk. We investigated clinical and treatment characteristics of infected medical professionals in a cardiovascular hospital. METHODS: The study was retrospective, conducted in tertiary cardiovascular hospital and included employees with confirmed coronavirus infection. They filled out a questionnaire about health status, symptoms, admission to hospital and treatment. The vaccination status against tuberculosis, hepatitis B and seasonal influenza was assessed. Pneumonia was defined as CT finding of ground glass opacifications (GGO) with consolidations typical for COVID-19. RESULTS: The study included 107 confirmed cases of COVID - 19 out of 726 employees (15%). Most of the infected were from cardiac surgery department (74/107, 69%). Substantial number of employees did not have any symptoms [31 (28.9%)] and 38 patients (35.5%) were admitted to hospital. The average hospital length of stay was 8.1 Â± 5.6 days. Seventy-five of 107 (70.1%) received seasonal influenza vaccine. Pneumonia with CT features of GGO and consolidation occurred in 25/107 (23.4%) patients of which 14/107 (13.1%) had bilateral involvement. In multivariate logistic regression analysis including recognized characteristics associated with worse outcomes in COVID-19 (obesity, diabetes mellitus, coronary artery disease, cerebrovascular disease, current smoking, heart failure, influenza immunization), only influenza immunization remained an independent predictor of occurrence of bilateral pneumonia (OR 0.207; 95%CI[0.050 - 0.847]; p = 0.029). CONCLUSIONS: The association of influenza immunization and less aggressive form of pneumonia might provide a finding that supports the institution of preventive measures that can be beneficial in reduction of global coronavirus burden.	2021		Int J Infect Dis	103		188-193		10.1016/j.ijid.2020.11.156	2742	#5852	Ilic 2021
Pneumonia of unknown aetiology in Wuhan, China: potential for international spread via commercial air travel	Bogoch, Isaac I.; Watts, Alexander; Thomas-Bachli, Andrea; Huber, Carmen; Kraemer, Moritz U. G.; Khan, Kamran	There is currently an outbreak of pneumonia of unknown aetiology in Wuhan, China. Although there are still several unanswered questions about this infection, we evaluate the potential for international dissemination of this disease via commercial air travel should the outbreak continue.	2020		J. travel med	27	2			10.1093/jtm/taaa008	342	#5853	Bogoch 2020
A pneumonia outbreak associated with a new coronavirus of probable bat origin	Zhou, Peng; Yang, Xing-Lou; Wang, Xian-Guang; Hu, Ben; Zhang, Lei; Zhang, Wei; Si, Hao-Rui; Zhu, Yan; Li, Bei; Huang, Chao-Lin; Chen, Hui-Dong; Chen, Jing; Luo, Yun; Guo, Hua; Jiang, Ren-Di; Liu, Mei-Qin; Chen, Ying; Shen, Xu-Rui; Wang, Xi; Zheng, Xiao-Shuang; Zhao, Kai; Chen, Quan-Jiao; Deng, Fei; Liu, Lin-Lin; Yan, Bing; Zhan, Fa-Xian; Wang, Yan-Yi; Xiao, Geng-Fu; Shi, Zheng-Li	Since the outbreak of severe acute respiratory syndrome (SARS) 18Â years ago, a large number of SARS-related coronaviruses (SARSr-CoVs) have been discovered in their natural reservoir host, bats1-4. Previous studies have shown that some bat SARSr-CoVs have the potential to infect humans5-7. Here we report the identification and characterization of a new coronavirus (2019-nCoV), which caused an epidemic of acute respiratory syndrome in humans in Wuhan, China. The epidemic, which started on 12 December 2019, had caused 2,794 laboratory-confirmed infections including 80 deaths by 26 January 2020. Full-length genome sequences were obtained from five patients at an early stage of the outbreak. The sequences are almost identical and share 79.6% sequence identity to SARS-CoV. Furthermore, we show that 2019-nCoV is 96% identical at the whole-genome level to a bat coronavirus. Pairwise protein sequence analysis of seven conserved non-structural proteins domains show that this virus belongs to the species of SARSr-CoV. In addition, 2019-nCoV virus isolated from the bronchoalveolar lavage fluid of a critically ill patient could be neutralized by sera from several patients. Notably, we confirmed that 2019-nCoV uses the same cell entry receptor-angiotensin converting enzyme II (ACE2)-as SARS-CoV.	2020		Nature	579	7798	270-273		10.1038/s41586-020-2012-7	6235	#5854	Zhou 2020
Podcast: COVID-19 Vaccine Trials Latest and Privacy in Contact Tracing [audio]	Brophy, Kieran Mitchell Gareth Dunning Hayley	From the Webpage: &quot;In this edition: Results of the COVID-19 [coronavirus disease 2019] vaccine animal trials and the latest news from the human trials, plus privacy in contact tracing apps.&quot; The duration of the audio is 27 minutes and 44 seconds.	2020								3337	#5855	Brophy 2020
Point-of-Care Chest Ultrasonography as a Diagnostic Resource for COVID-19 Outbreak in Nursing Homes	Nouvenne, Antonio; Ticinesi, Andrea; Parise, Alberto; Prati, Beatrice; Esposito, Marcello; Cocchi, Valentina; Crisafulli, Emanuele; Volpi, Annalisa; Rossi, Sandra; Bignami, Elena Giovanna; Baciarello, Marco; Brianti, Ettore; Fabi, Massimo; Meschi, Tiziana	OBJECTIVE: Bedside chest ultrasonography, when integrated with clinical data, is an accurate tool for improving the diagnostic process of many respiratory diseases. This study aims to evaluate the feasibility of a chest ultrasonographic screening program in nursing homes for detecting coronavirus disease-19 (COVID-19)-related pneumonia and improving the appropriateness of hospital referral of residents. DESIGN: Pragmatic, descriptive, feasibility study from April 2 to April 9,Â 2020. SETTING AND PARTICIPANTS: A total of 83 older residents (age 85 Â± 8) presenting mild to moderate respiratory symptoms and not previously tested for COVID-19, residing in 5 nursing homes in Northern Italy. METHODS: Chest ultrasonography was performed at the bedside by a team of hospital specialists with certified expertise in thoracic ultrasonography, following a systematic approach exploring 4 different areas for each hemithorax, from the anterior and posterior side. Presence of ultrasonographic signs of interstitial pneumonia, including comet-tail artifacts (B-lines) with focal or diffuse distribution, subpleural consolidations, and pleural line indentation, was detected. The specialist team integrated ultrasonography data with clinical and anamnestic information, and gave personalized therapeutic advice for each patient, including hospital referral when needed. RESULTS: The most frequent reasons for ultrasonographic evaluation were fever (63% of participants) and mild dyspnea (40%). Fifty-six patients (67%) had abnormal ultrasonographic findings. The most common patterns were presence of multiple subpleural consolidations (32 patients) and diffuse B-lines (24 patients), with bilateral involvement. A diagnosis of suspect COVID-19 pneumonia was made in 44 patients, and 6 of them required hospitalization. Twelve patients had ultrasonographic patterns suggesting other respiratory diseases, and 2 patients with normal ultrasonographic findings were diagnosed with COPD exacerbation. CONCLUSIONS AND IMPLICATIONS: In nursing home residents, screening of COVID-19 pneumonia with bedside chest ultrasonography is feasible and may represent a valid diagnostic aid for an early detection of COVID-19 outbreaks and adequate patient management.	2020		J Am Med Dir Assoc	21	7	919-923		10.1016/j.jamda.2020.05.050	5234	#5856	Nouvenne 2020
Point-of-care rapid antigen testing for COVID-19 at a tertiary eye care facility: Role in commencement of elective surgeries, contact tracing and implementation of back-to-work policy	Tripathy, Devjyoti; Roy, Avik Kumar; Khanna, Rohit C.; Jalali, Subhadra; Panigrahy, Bharat; Parija, Deepthi Chandran; Rath, Suryasnata	Purpose: The aim of this study was to report the use and the impact of a point-of-care rapid antigen test (PoC-RAT) at a tertiary eye care facility in facilitating commencement of elective surgeries, contact tracing of exposed health care professionals (HCPs) and ancillary hospital staff, and implementation of back-to-work (BTW) policy for them. Methods: Retrospective analysis of subjects undergoing PoC-RAT for COVID-19 infection at a tertiary level dedicated eye care facility. Decision making with regard to commencement of elective surgeries post COVID-19 related discontinuation of services, contact tracing of HCPs and ancillary hospital staff exposed to known COVID-19 cases and implementation of back-to-work policy for all staff based upon the results of PoC-RAT were studied. Results: A total of 311 subjects (224 patients and 87 hospital staff) were tested. Overall positivity rate was around 7%. Asymptomatic patients who were screened preoperatively had a lower positivity rate at around 3% compared to the staff (who were either known contacts or were symptomatic) at around 17%. Contact tracing found three-quarters of the staff at low risk and only one quarter at medium or high risk. Among patients, 97% of those followed up for at least 2 weeks after the test remained healthy. For staff, this was around 65%. Conclusion: Based on our preliminary results, we suggest that PoC-RAT may be considered routinely for indication-based preoperative screening of asymptomatic patients, and for on-campus screening, contact tracing and implementation of BTW policies for HCPs and ancillary hospital staff at a tertiary level eye care facility.	2021		Indian J Ophthalmol	69	4	964-970		10.4103/ijo.IJO_3119_20	1755	#5857	Tripathy 2021
Poisoning during the COVID-19 outbreak and lockdown: retrospective analysis of exposures reported to French poison control centres	Le Roux, GaÃ«l; Sinno-Tellier, Sandra; Puskarczyk, Emmanuel; Labadie, Magali; von Fabeck, Katharina; PÃ©lissier, Fanny; Nisse, Patrick; Paret, Nathalie; Descatha, Alexis; Vodovar, Dominique	INTRODUCTION: The aim was to assess the impact of the COVID-19 pandemic on French Poison Control Centre (PCC) call characteristics. METHODS: Reported cases of xenobiotic exposures from 1 March to 30 April in 2018, 2019, and 2020 were extracted from the French National Database of Poisonings. The collected data included call, patient, and exposure characteristics for both general calls and for calls involving sentinel xenobiotic categories related to the COVID-19 pandemic. The 2020 exposures were compared to 2018-2019 exposures by using simple logistic models in order to provide effect size with odds ratios. RESULTS: From March to April 2020, 32,182 exposures were reported to French PCCs with an overall increase of 5.6% compared to exposures in the same time frame in 2018-2019. A similar increase in calls was observed in non-epidemic and epidemic COVID-19 areas with an increase in calls from the public (+13.6%) while calls from health-professionals decreased (-7.5%). Despite the increase in exposures, the incidence of symptomatic exposures remained stable (-0.4%) with a decrease in severity (moderate/severe -17.2%). A significant increase in exposures to home cleaning products containing biocides, essential oils, and alcohol-based hand sanitizers (odds ratio &gt;1.3, p &lt; .0001) was observed. DISCUSSION AND CONCLUSION: The COVID-19 pandemic altered calls to French PCCs with a small increase in calls during the study period and changes in the pattern of exposure. These changes possibly reflected the indirect consequences of the COVID-19 pandemic i.e., limited access to primary care, fear of contracting COVID-19 and anxiety related to home isolation.	2021		Clin Toxicol (Phila)	59	9	832-839		10.1080/15563650.2021.1874402	2089	#5858	LeRoux 2021
Policies and innovations to battle Covid-19 - A case study of South Korea	Lee, Doowon; Choi, Bobae	Objectives: To describe how health care crisis resulting from the COVID-19 pandemic in South Korea has led to innovation and changes to government policy. This paper presents the significant cluster events, relevant developments of innovation, and economical impact in Korea that could inform policy makers on how to respond to health crises in the future. Methods: Health care, economy, epidemiological data are collected from various sources including the Korea Centers for Disease Control and Prevention (KCDC) or other government sources. Results: The KCDC jointly with medical professionals developed a series of innovations such as 1) Full contact tracing and rapid testing with a 12Â h turnaround and 10Â min movement tracking systems, 2) transparent disclosure of all contract tracing data to the public through a central database, 3) Drive-Through and Walk-Through testing methods, and 4) a 4 tier patient severity index and community treatment isolation centers. Korea moved from the 4th in the world for total confirmed cases in March down to 76th in August. Conclusions: Expedited enforcement of amended legislation acts to protect the healthcare workforce resulted in only 10 healthcare professionals contracting the virus while caring for Covid-19 patients. This has resulted in minimal human capital loss and the government was able to re-direct existing medical workforce to areas in need. The quarantine strategies implemented resulted in little need to lock down the whole economy but also limited the cost spent to gain a year of life to 193,848 Won (US$163).	2020		Health Policy Technol	9	4	587-597		10.1016/j.hlpt.2020.08.010	4123	#5859	Lee 2020
Big Data Technology Applications and the Right to Health in China during the COVID-19 Pandemic	Shen, Taixia; Wang, Chao	Individuals have the right to health according to the Constitution and other laws in China. Significant barriers have prevented the full realisation of the right to health in the COVID-19 era. Big data technology, which is a vital tool for COVID-19 containment, has been a central topic of discussion, as it has been used to protect the right to health through public health surveillance, contact tracing, real-time epidemic outbreak monitoring, trend forecasting, online consultations, and the allocation of medical and health resources in China. Big data technology has enabled precise and efficient epidemic prevention and control and has improved the efficiency and accuracy of the diagnosis and treatment of this new form of coronavirus pneumonia due to Chinese institutional factors. Although big data technology has successfully supported the containment of the virus and protected the right to health in the COVID-19 era, it also risks infringing on individual privacy rights. Chinese policymakers should understand the positive and negative impacts of big data technology and should prioritise the Personal Information Protection Law and other laws that are meant to protect and strengthen the right to privacy.	2021		Int. j. environ. res. public health (Online)	18	14			10.3390/ijerph18147325	558	#586	Shen 2021
Policies Tackling the COVID-19 Pandemic: A Sociopolitical Perspective from Taiwan	Yeh, Ming-Jui; Cheng, Yawen	As people around the world anxiously watched the early development of the novel coronavirus disease 2019 (COVID-19) pandemic, they expected Taiwan be one of the hardest-hit countries. Yet, to the surprise of many onlookers, the country has managed to keep severe acute respiratory syndrome coronavirus 2 at bay. Taiwan has taken decisive actions to prevent spread of the virus since the very beginning of the epidemic. While the fight is still ongoing, we provide an overview of major policies and strategies undertaken in Taiwan to tackle the COVID-19 pandemic, analyzing them from a sociopolitical perspective. We found that the centralized and professional leadership, democratic and accountable political culture, and vibrant civil society and broad social participation are the key features of disease control in Taiwan.	2020		Health Secur	18	6	427-434		10.1089/hs.2020.0095	3495	#5860	Yeh 2020
Policy and weather influences on mobility during the early US COVID-19 pandemic	Wu, Y.; Mooring, T. A.; Linz, M.	As the novel coronavirus severe acute respiratory syndrome coronavirus 2 (SARS-CoV-2) continues to proliferate across the globe, it is a struggle to predict and prevent its spread. The successes of mobility interventions demonstrate how policies can help limit the person-to-person interactions that are essential to infection. With significant community spread, experts predict this virus will continue to be a threat until safe and effective vaccines have been developed and widely deployed. We aim to understand mobility changes during the first major quarantine period in the United States, measured via mobile device tracking, by assessing how people changed their behavior in response to policies and to weather. Here, we show that consistent national messaging was associated with consistent national behavioral change, regardless of local policy. Furthermore, although human behavior did vary with outdoor air temperature, these variations were not associated with variations in a proxy for the rate of encounters between people. The independence of encounters and temperatures suggests that weather-related behavioral changes will, in many cases, be of limited relevance for SARS-CoV-2 transmission dynamics. Both of these results are encouraging for the potential of clear national messaging to help contain any future pandemics, and possibly to help contain COVID-19.	2021		Proceedings of the National Academy of Sciences of the United States of America	118	22			10.1073/pnas.2018185118	7253	#5861	Wu 2021
Policy capacity and Singaporeâ€™s response to the COVID-19 pandemic	Woo, J. J.	Despite its excellent public healthcare system and efficient public administration, Singapore has been severely affected by the COVID-19 pandemic. While fatalities in the city-state remain low and contact tracing efforts have been largely successful, it has nonetheless experienced high rates of infection and the emergence of large infection clusters in its foreign worker dormitories. This paper analyses this dual-track policy outcomeâ€“low fatalities but high infection ratesâ€“from a policy capacity perspective. Specifically, the policy capacities that had contributed to Singaporeâ€™s low fatality rates and effective contact tracing are identified while the capacity deficiencies that may have caused its high rates of infection are discussed. In doing so, I argue that the presence of fiscal, operational and political capacities that were built up after the SARS crisis had contributed to Singaporeâ€™s low fatality rate and contact tracing capabilities while deficiencies in analytical capacities may explain its high infection rate.	2020		Policy Soc.	3	39	345-362		10.1080/14494035.2020.1783789	4855	#5862	Woo 2020
Policy disparities in fighting COVID-19 among Japan, Italy, Singapore and China	Wang, Xiaohan; Shi, Leiyu; Zhang, Yuyao; Chen, Haiqian; Sun, Gang	OBJECTIVE: In order to provide experiences for international epidemic control, this study systematically summarized the Coronavirus disease 2019 (COVID-19) prevention and control policies in Japan, Italy, China and Singapore, and also analyzed the possible inequalities that exist in these response approaches to improve global infectious disease control. METHODS: We summarized the epidemic prevention and control policies in Japan, Italy, China, and Singapore, and analyzed the policy effects of these four countries by using the data published by Johns Hopkins Coronavirus Resource Center. RESULTS: As of May 27, 2020, the growing trend of new cases in Japan, Italy, China and Singapore has stabilized. However, the cumulative number of confirmed cases (231139) and case-fatality rate (14.3%) in Italy far exceeded those in the other three countries, and the effect of epidemic control was inferior. Singapore began to experience a domestic resurgence after April 5, with a cumulative number of confirmed cases reaching 32,876, but the case-fatality rate remained extremely low (0.1%). The growth of cumulative confirmed cases in China (84547) was almost stagnant, and the case-fatality rate was low (5.5%). The growth of cumulative confirmed cases in Japan (16661) increased slowly, and the case-fatality rate (4.8%) was slightly lower than that in China. CONCLUSION: This study divided the epidemic prevention and control policies of the four countries into two categories: the blocking measures adopted by China and Singapore, and the mitigation measures adopted by Japan and Italy. According to the Epidemic control results of these four countries, we can conclude that the blocking measures were generally effective. As the core strategy of blocking measures, admitting mild patients into hospital and cases tracing helped curb the spread of the outbreak in Singapore and China. Countries should choose appropriate response strategies on the premise of considering their own situation, increase investment in health resources to ensure global health equity, and eventually control the spread of infectious diseases in the world effectively.	2021		Int J Equity Health	20	1	33-33		10.1186/s12939-020-01374-2	2231	#5863	Wang 2021
Policy Interventions, Social Distancing, and SARS-CoV-2 Transmission in the United States: A Retrospective State-level Analysis	Dreher, Nickolas; Spiera, Zachary; McAuley, Fiona M.; Kuohn, Lindsey; Durbin, John R.; Marayati, Naoum Fares; Ali, Muhammad; Li, Adam Y.; Hannah, Theodore C.; Gometz, Alex; Kostman, J. T.; Choudhri, Tanvir F.	BACKGROUND: Various non-pharmaceutical interventions (NPIs) such as stay-at-home orders and school closures have been employed to limit the spread of Coronavirus disease (COVID-19). This study measures the impact of social distancing policies on COVID-19 transmission in US states during the early outbreak phase to assess which policies were most effective. METHODS: To measure transmissibility, we analyze the average effective reproductive number (Rt) in each state the week following its 500th case and doubling time from 500 to 1000 cases. Linear and logistic regressions were performed to assess the impact of various NPIs while controlling for population density, GDP, and certain health metrics. This analysis was repeated for deaths with doubling time to 100 deaths with several healthcare infrastructure control variables. RESULTS: States with stay-at-home orders in place at the time of their 500th case were associated with lower average Rt the following week compared to states without them (p&lt;0.001) and significantly less likely to have an Rt&gt;1 (OR 0.07, 95% CI 0.01-0.37, pÂ =Â 0.004). These states also experienced longer doubling time from 500 to 1000 cases (HR 0.35, 95% CI 0.17-0.72, pÂ =Â 0.004). States in the highest quartile of average time spent at home were also slower to reach 1000 cases than those in the lowest quartile (HR 0.18, 95% CI 0.06-0.53, pÂ =Â 0.002). CONCLUSIONS: Stay-at-home orders had the largest effect of any policy analyzed. Multivariate analyses with cellphone tracking data suggest social distancing adherence drives these effects. States that plan to scale back such measures should carefully monitor transmission metrics.	2021		Am J Med Sci	361	5	575-584		10.1016/j.amjms.2021.01.007	2575	#5864	Dreher 2021
Policy Lessons From Early Reactions to the COVID-19 Virus in China	Liu, Yu; Saltman, Richard B.	The World Health Organization (WHO) declared the COVID-19 virus outbreak to be a Public Health Emergency of International Concern on January 30, 2020. Although the Chinese central government implemented significant measures to control the epidemic from January 20 within China, the crisis had already escalated dramatically.Between December 1, 2019, and January 20, 2020, a total of 51 days passed before the Chinese central government took full control. Several major factors combined to cause what had been in retrospect a clear break in the governmental information chain between December 1 and January 20. The management of this epidemic also illustrated key organizational limitations of the current Chinese health system, in particular provincial-level senior officials&#039; lack of knowledge and awareness of potential public health risks and insufficient emergency medical material storage and logistics arrangements.We review the specific disease control actions that the Chinese central government took between January 20 and January 27, the major reasons why the governmental information chain had broken before January 20, and key structural health system limitations highlighted as the epidemic expanded.	2020		Am J Public Health	110	8	1145-1148		10.2105/AJPH.2020.305732	5285	#5865	Liu 2020
Policy lessons from our covid experience	Wilensky, G. R.		2020		New England Journal of Medicine	383	17			10.1056/NEJMp2023204	9190	#5866	Wilensky 2020	Aybuke Koyuncu (2021-10-08 01:19:16)(Screen): https://www.nejm.org/doi/full/10.1056/NEJMp2023204;
POLICY REVIEW Policy Decisions and Use of Information Technology to Fight COVID-19, Taiwan	Lin, C.; Braund, W. E.; Auerbach, J.; Chou, J. H.; Teng, J. H.; Tu, P.; Mullen, J.	Because of its proximity to and frequent travelers to and from China, Taiwan faces complex challenges in preventing coronavirus disease (COVID-19). As soon as China reported the unidentified outbreak to the World Health Organization on December 31, 2019, Taiwan assembled a taskforce and began health checks onboard flights from Wuhan. Taiwan's rapid implementation of disease prevention measures helped detect and isolate the country's first COVID-19 case on January 20, 2020. Laboratories in Taiwan developed 4-hour test kits and isolated 2 strains of the coronavirus before February. Taiwan effectively delayed and contained community transmission by leveraging experience from the 2003 severe acute respiratory syndrome outbreak, prevalent public awareness, a robust public health network, support from healthcare industries, cross-departmental collaborations, and ad-vanced information technology capacity. We analyze use of the National Health Insurance database and critical policy decisions made by Taiwan's government during the first 50 days of the COVID-19 outbreak.	2020		Emerging Infectious Diseases	26	7	1506-1512		10.3201/eid2607.200574	9390	#5867	Lin 2020
Polio in Afghanistan: The Current Situation amid COVID-19	Ahmadi, Attaullah; Essar, Mohammad Yasir; Lin, Xu; Adebisi, Yusuff Adebayo; Lucero-Prisno, Don Eliseo	Polio is a deadly viral disease that has been paralyzing many children in Afghanistan. Despite fundamental efforts, primarily vaccination, to reduce the number of cases in Afghanistan, there are still many children who are deprived of the vaccine every year. Afghanistan is one of the two remaining countries endemic for polio, and the country has undergone various challenges that have hampered the eradication of this disease. The underlying challenges include inaccessibility of unsecured areas, illiteracy, refusal, and, most recently, COVID-19. The country is in the midst of a battle against COVID-19, and polio has almost entirely been neglected. Sadly, polio cases are increasing in the country, particularly in polio-free provinces. After an initial lockdown, many businesses have been allowed to resume, but the mass polio vaccination campaign has not restarted. New cases of polio will surge if endemic regions remain unvaccinated or inaccessible. To curb the further spread of polio, Afghanistan needs to resume nationwide house-to-house vaccination as restrictions due to COVID-19 are loosened.	2020		Am J Trop Med Hyg	103	4	1367-1369		10.4269/ajtmh.20-1010	4096	#5868	Ahmadi 2020
Political institutions and policy responses during a crisis	Chiplunkar, Gaurav; Das, Sabyasachi	How do countries with differing political institutions respond to national crises? We examine policy responses to the coronavirus pandemic in a sample of 125 countries, using high frequency data on two measures: (i) containment policies, i.e., closure of public spaces and restrictions on movement of people, and (ii) health policies, i.e., public information campaigns, testing, and contact tracing. We have four main findings. First, non-democracies impose more stringent policies prior to their first Covid-19 case, but democracies close the gap in containment policies and surpass non-democracies in health policies within a week of registering their first case. Second, while policy responses do not differ by governance systems (presidential or parliamentary), elected leaders who performed better in the last election, or face an election farther in the future, impose more aggressive policies. Third, democracies with greater media freedom respond more slowly in containment policies, but more aggressively in health policies. Lastly, more conducive norms (such as trust in the elected government) systematically predict a more aggressive policy response. Our results remain robust to allowing countries with different economic, social, and medical characteristics to have different evolution of policy responses. Our analysis therefore suggests that political institutions and the incentives of the political leaders embedded therein significantly shape the policy response of governments to a national crisis. (PsycInfo Database Record (c) 2021 APA, all rights reserved)	2021		Journal of Economic Behavior & Organization	185				10.1016/j.jebo.2021.03.018	7784	#5869	Chiplunkar 2021
The Big Digital Contact Tracing Experiment	Antoine de Bengy, PuyvallÃ©e Katerini Tagmatarchi Storeng	Over a third of the worldâ€™s countries have launched contactâ€_x0090_tracing apps in response to the COVIDâ€_x0090_19 pandemic, generating much hype about the prospect of automating contactâ€_x0090_tracing to manage outbreaks and to alleviate costly and labourâ€_x0090_intensive â€˜manualâ€™ contact tracing. Despite the stringent scientific criteria applied to the development of vaccines and other â€˜biomedical countermeasuresâ€™ in responding to the pandemic, digital contact tracing has been widely recommended despite being an unproven public health intervention. Evidence for its effectiveness is thin, based on theoretical mathematical modelling and unsystematic observations across diverse country contexts. Establishing evidence of effectiveness is complicated by the fact that two private corporations, Apple and Google, own the technology upon which most government contactâ€_x0090_tracing apps are based and which, by design, restricts access to needed data on privacy grounds. In this policy insight, we make the case for why public health authorities urgently need to establish the effectiveness and societal implications of this big digital contactâ€_x0090_tracing experiment.	2021		Global Policy	12	S6	93-96		10.1111/1758-5899.12964	280	#587	AntoinedeBengy 2021
Political Polarization Drives Online Conversations About COVID-19 in the United States	Julie, Jiang; Emily, Chen; Shen, Yan; Kristina, Lerman; Emilio, Ferrara	Since the outbreak in China in late 2019, the novel coronavirus (COVID-19) has spread around the world and has come to dominate online conversations By linking 2 3 million Twitter users to locations within the United States, we study in aggregate how political characteristics of the locations affect the evolution of online discussions about COVID-19 We show that COVID-19 chatter in the US is largely shaped by political polarization Partisanship correlates with sentiment toward government measures and the tendency to share health and prevention messaging Cross-ideological interactions are modulated by user segregation and polarized network structure We also observe a correlation between user engagement with topics related to public health and the varying impact of the disease outbreak in different US states These findings may help inform policies both online and offline Decision-makers may calibrate their use of online platforms to measure the effectiveness of public health campaigns, and to monitor the reception of national and state-level policies, by tracking in real-time discussions in a highly polarized social media ecosystem	2020		Human behavior and emerging technologies	2	3			10.1002/HBE2.202	8360	#5870	Julie 2020
PolÃ­ticas pÃºblicas, grandes datos, teorÃ­a de redes y COVID-19	Emiliano Isaza, Villamizar GonzÃ¡lez-Casabianca Felipe Herrera Santiago RodrÃ­guez-Barraquer TomÃ¡s AndrÃ©s Ã_x0081_ngel Corredor Vladimir Feged-Rivadeneira Alejandro	A tecnologia aplicada ao uso de grandes dados tem sido uma ferramenta importante para prover informaÃ§Ã£o necessÃ¡ria para dar respostas aos desafios de saÃºde pÃºblica ante a pandemia de COVID-19, e na ColÃ´mbia nÃ£o tem sido exceÃ§Ã£o. Neste documento se analisam dois insumos de analÃ­tica de dados (rastreio digital de contatos e anÃ¡lise agregado de mobilidade, ambos os dois baseados em dados de telefonia celular) sobre os quais se tÃªm tomado medidas de saÃºde pÃºblica no paÃ­s latino-americano como, por exemplo, determinar zonas de controle diferencial dentro da cidade, o rastreio de contatos, e a identificaÃ§Ã£o de potenciais superdispersores. Com base em uma amostra dos dados utilizados, se faz uma reflexÃ£o Ã luz dos resultados reportados atÃ© agora, especialmente desde uma perspectiva de redes complexas de contatos e superdispersores, as quais se tem mostrado tÃªm um papel crÃ­tico no comportamento da epidemia. As anÃ¡lises expostas sÃ£o parte de uma complexa interaÃ§Ã£o entre o contexto polÃ­tico e epidemiolÃ³gico que fazem diversas suas respetivas implementaÃ§Ãµes. Finalmente, ressalta-se que a ColÃ´mbia conta com diversos exemplos de polÃ­ticas pÃºblicas informadas por dados de Ãºltima geraÃ§Ã£o.Alternate abstract: La tecnologÃ­a aplicada al uso de grandes datos ha sido una herramienta importante para proveer informaciÃ³n necesaria para dar respuestas a los retos de salud pÃºblica ante la pandemia de COVID-19, y en Colombia no ha sido la excepciÃ³n. En este documento se analizan dos insumos de analÃ­tica de datos (rastreo digital de contactos y anÃ¡lisis agregado de movilidad, ambos basados en datos de telefonÃ­a celular) sobre los cuales se han tomado medidas de salud pÃºbica en el paÃ­s latinoamericano como, por ejemplo, determinar zonas de control diferencial dentro de una ciudad, el rastreo de contactos, y la identificaciÃ³n de potenciales superdispersores. Con base en una muestra de los datos utilizados, se hace una reflexiÃ³n a la luz de los hallazgos reportados hasta el momento, especialmente desde una perspectiva de redes complejas de contactos y superdispersores, las cuales se ha mostrado tienen un papel crÃ­tico en el comportamiento de la epidemia. Los anÃ¡lisis expuestos son parte de una compleja interacciÃ³n entre el contexto polÃ­tico y epidemiolÃ³gico que hacen diversas sus respectivas implementaciones. Por Ãºltimo, se resalta que Colombia cuenta con diversos ejemplos de polÃ­ticas pÃºblicas informadas por datos de Ãºltima generaciÃ³n.Alternate abstract: Technology applied to the use of big data has been an important tool to provide necessary information for public health responses to the COVID-19 pandemic, and Colombia has not been the exception. In this document, we analyze two data inputs (digital contact tracking and aggregate mobility analysis, both based on cell pone data), based on which public health measures have been taken in the Latin American country, such as, for example, determining differential control zones within a city, contact tracking, and identification of potential super spreaders. Based on a simple of the data used, we reflect upon the findings reported so far, especially from the perspective of complex networks of contacts and super spreaders, which have been shown to have a critical role in the behavior of the epidemic. The analyses shown here are part of a complex interaction of political and epidemiological contexts which have led to diverse implementations. We highlight that several examples of public policies in Colombia have been informed by this data.	2020		Desafios	32	2	2022-01-19		10.12804/revistas.urosario.edu.co/desafios/a.9205	786	#5871	EmilianoIsaza 2020
Pollen antigens and atmospheric circulation driven seasonal respiratory viral outbreak and its implication to the Covid-19 pandemic	Wallace, Michael G.; Wang, Yifeng	The patterns of respiratory virus illness are expressed differently between temperate and tropical climates. Tropical outbreaks often peak in wet seasons. Temperate outbreaks typically peak during the winter. The prevailing causal hypotheses focus on sunlight, temperature and humidity variations. Yet no consistent factors have been identified to sufficiently explain seasonal virus emergence and decline at any latitude. Here we demonstrate close connections among global-scale atmospheric circulations, IgE antibody enhancement through seasonal pollen inhalation, and respiratory virus patterns at any populated latitude, with a focus on the US. Pollens emerge each Spring, and the renewed IgE titers in the population are argued to terminate each winter peak of respiratory illness. Globally circulated airborne viruses are postulated to subsequently deposit across the Southern US during lower zonal geostrophic winds each late Summer. This seasonally refreshed viral load is postulated to trigger a new influenza outbreak, once the existing IgE antibodies diminish to a critical value each Fall. Our study offers a new and consistent explanation for the seasonal diminishment of respiratory viral illnesses in temperate climates, the subdued seasonal signature in the tropics, the annually circulated virus phenotypes, and the northerly migration of influenza across the US every year. Our integrated geospatial and IgE hypothesis provides a new perspective for prediction, mitigation and prevention of the outbreak and spread of seasonal respiratory viruses including Covid-19 pandemic.	2021		Sci Rep	11	1	16945-16945		10.1038/s41598-021-96282-y	164	#5872	Wallace 2021
Pooled RT-qPCR testing for SARS-CoV-2 surveillance in schools - a cluster randomised trial	Joachim, A.; Dewald, F.; SuÃ¡rez, I.; Zemlin, M.; Lang, I.; Stutz, R.; Marthaler, A.; Bosse, H. M.; LÃ¼bke, N.; MÃ¼nch, J.; Bernard, M. A.; Jeltsch, K.; TÃ¶nshoff, B.; Weidner, N.; KrÃ¤usslich, H. G.; Birzele, L.; HÃ¼bner, J.; Schmied, P.; Meyer-BÃ¼hn, M.; Horemheb-Rubio, G.; Cornely, O. A.; Haverkamp, H.; WiesmÃ¼ller, G.; FÃ¤tkenheuer, G.; Hero, B.; Kaiser, R.; DÃ¶tsch, J.; Rybniker, J.	BACKGROUND: The extent to which children and adolescents contribute to SARS-CoV-2 transmission remains not fully understood. Novel high-capacity testing methods may provide real-time epidemiological data in educational settings helping to establish a rational approach to prevent and minimize SARS-CoV-2 transmission. We investigated whether pooling of samples for SARS-CoV-2 detection by RT-qPCR is a sensitive and feasible high-capacity diagnostic strategy for surveillance of SARS-CoV-2 infections in schools. METHODS: In this study, students and school staff of 14 educational facilities in Germany were tested sequentially between November 9 and December 23, 2020, two or three times per week for at least three consecutive weeks. Participants were randomized for evaluation of two different age adjusted swab sampling methods (oropharyngeal swabs or buccal swabs compared to saliva swabs using a 'lolli method'). Swabs were collected and pooled for SARS-CoV-2 RT-qPCR. Individuals of positive pooled tests were retested by RT-qPCR the same or the following day. Positive individuals were quarantined while the SARS-CoV-2 negative individuals remained in class with continued pooled RT-qPCR surveillance. The study is registered with the German Clinical Trials register (registration number: DRKS00023911). FINDINGS: 5,537 individuals were eligible and 3970 participants were enroled and included in the analysis. In students, a total of 21,978 swabs were taken and combined in 2218 pooled RT-qPCR tests. We detected 41 positive pooled tests (1Â·8%) leading to 36 SARS-CoV-2 cases among students which could be identified by individual re-testing. The cumulative 3-week incidence for primary schools was 564/100,000 (6/1064, additionally 1 infection detected in week 4) and 1249/100,000 (29/2322) for secondary schools. In secondary schools, there was no difference in the number of SARS-CoV-2 positive students identified from pooled oropharyngeal swabs compared to those identified from pooled saliva samples (lolli method) (14Â vs. 15 cases; 1Â·3% vs. 1Â·3%; OR 1.1; 95%-CI 0Â·5-2Â·5). A single secondary school accounted for 17 of 36 cases (47%) indicating a high burden of asymptomatic prevalent SARS-CoV-2 cases in the respective school and community. INTERPRETATION: In educational settings, SARS-CoV-2 screening by RT-qPCR-based pooled testing with easily obtainable saliva samples is a feasible method to detect incident cases and observe transmission dynamics. FUNDING: Federal Ministry of education and research (BMBF; Project B-FAST in "NaFoUniMedCovid19"; registration number: 01KX2021).	2021		EClinicalMedicine	39		101082	34458708	10.1016/j.eclinm.2021.101082	6951	#5873	Joachim 2021
Pooled saliva samples for COVID-19 surveillance programme	Fogarty, A.; Joseph, A.; Shaw, D.		2020		The Lancet Respiratory Medicine	8	11	1078-1080		10.1016/S2213-2600(20)30444-6	8981	#5874	Fogarty 2020
Pooled Testing Strategies for SARS-CoV-2 diagnosis: A comprehensive review	Daniel, Evangeline Ann; Esakialraj L, Bennett Henzeler; S, Anbalagan; Muthuramalingam, Kannan; Karunaianantham, Ramesh; Karunakaran, Lucia Precilla; Nesakumar, Manohar; Selvachithiram, Murugesan; Pattabiraman, Sathyamurthi; Natarajan, Sudhakar; Tripathy, Srikanth Prasad; Hanna, Luke Elizabeth	SARS-CoV-2 has surged across the globe causing the ongoing COVID-19 pandemic. Systematic testing to facilitate index case isolation and contact tracing is needed for efficient containment of viral spread. The major bottleneck in leveraging testing capacity has been the lack of diagnostic resources. Pooled testing is a potential approach that could reduce cost and usage of test kits. This method involves pooling individual samples and testing them &#039;en bloc&#039;. Only if the pool tests positive, retesting of individual samples is performed. Upon reviewing recent articles on this strategy employed in various SARS-CoV-2 testing scenarios, we found substantial diversity emphasizing the requirement of a common protocol. In this article, we review various theoretically simulated and clinically validated pooled testing models and propose practical guidelines on applying this strategy for large scale screening. If implemented properly, the proposed approach could contribute to proper utilization of testing resources and flattening of infection curve.	2021		Diagn Microbiol Infect Dis	101	2	115432-115432		10.1016/j.diagmicrobio.2021.115432	1089	#5875	Daniel 2021
Pooling for SARS-CoV-2 control in care institutions	Cabrera Alvargonzalez, Jorge Julio; Rey Cao, Sonia; PÃ©rez Castro, Sonia; Martinez Lamas, LucÃ­a; Cores Calvo, Olaia; Torres PiÃ±on, Julio; Porteiro Fresco, Jacobo; Garcia ComesaÃ±a, Julio; Regueiro Garcia, Benito	BACKGROUND: Workers and residents in Care Homes are considered at special risk for the acquisition of SARS-CoV-2 infection, due to the infectivity and high mortality rate in the case of residents, compared to other containment areas. The role of presymptomatic people in transmission has been shown to be important and the early detection of these people is critical for the control of new outbreaks. Pooling strategies have proven to preserve SARS-CoV-2 testing resources. The aims of the present study, based in our local experience, were (a) to describe SARS-CoV-2 prevalence in institutionalized people in Galicia (Spain) during the Coronavirus pandemic and (b) to evaluate the expected performance of a pooling strategy using RT-PCR for the next rounds of screening of institutionalized people. METHODS: A total of 25,386 Nasopharyngeal swab samples from the total of the residents and workers at Care Homes in Galicia (March to May 2020) were individually tested using RT-PCR. Prevalence and quantification cycle (Cq) value distribution of positives was calculated. Besides, 26 pools of 20 samples and 14 pools of 5 samples were tested using RT-PCR as well (1 positive/pool). Pooling proof of concept was performed in two populations with 1.7 and 2% prevalence. RESULTS: Distribution of SARS-CoV-2 infection at Care Homes was uneven (0-60%). As the virus circulation global rate was low in our area (3.32%), the number of people at risk of acquiring the infection continues to be very high. In this work, we have successfully demonstrated that pooling of different groups of samples at low prevalence clusters, can be done with a small average delay on Cq values (5 and 2.85 cycles for pools of 20 and 5 samples, respectively). CONCLUSIONS: A new screening system with guaranteed protection is required for small clusters, previously covered with individual testing. Our proposal for Care Homes, once prevalence zero is achieved, would include successive rounds of testing using a pooling solution for transmission control preserving testing resources. Scale-up of this method may be of utility to confront larger clusters to avoid the viral circulation and keeping them operative.	2020		BMC Infect Dis	20	1	745-745		10.1186/s12879-020-05446-0	3584	#5876	CabreraAlvargonzalez 2020
Pooling of Nasopharyngeal Swab Specimens for SARS-CoV-2 detection by RT-PCR	Ignacio, Torres; Eliseo, Albert; David, Navarro	Systematic testing of large population groups by RT-PCR is mandatory to Covid-19 case identification and contact tracing in order to minimize the likelyhood of resurgence in contagion. Sample pooling for RT-PCR has been effectively used to detect community transmission of SARS CoV-2. Nevertheless, this procedure may decrease the sensitivity of RT-PCR assays due to specimen dilution. We evaluated the efficacy of this strategy for diagnosis of Covid-19 using a sensitive commercially-available RT-PCR targeting SARS CoV-2 E and RdRp genes in a single reaction. A total of 20 mini-pools containing either 5 (n=10) or 10 (n=10) nasopharyngeal exudates collected in universal transport medium were made, each of which including a unique positive NP specimen. Positive specimens yielding CT &lt;32 for the E gene (6 out of 10) or &lt;35.2 for the RdRP gene (7 out of 10) were detected in mini-pools of both sizes. In contrast, most NP samples displaying CTs &gt; 35.8 for the E gene or 35.7 for the RdRP gene remained undetected in mini-pools of 5 specimens (3/4 and 2/3, respectively) or in mini-pools of 10 samples (4/4 and 3/3, respectively.	2020								5668	#5877	Ignacio 2020
Population anxiety and positive behaviour change during the COVID-19 epidemic: Cross-sectional surveys in Singapore, China and Italy	Lim, Jane M.; Tun, Zaw Myo; Kumar, Vishakha; Quaye, Sharon Esi Duoduwa; Offeddu, Vittoria; Cook, Alex R.; Lwin, May Oo; Jiang, Shaohai; Tam, Clarence C.	BACKGROUND: On 31 December 2019, an epidemic of pneumonia of unknown aetiology was first reported in the city of Wuhan, Hubei Province, People&#039;s Republic of China. A rapidly progressing epidemic of COVID-19 ensued within China, with multiple exportations to other countries. We aimed to measure perceptions and responses towards COVID-19 in three countries to understand how population-level anxiety can be mitigated in the early phases of a pandemic. METHODS: Between February and March 2020, we conducted online surveys in Singapore, China and Italy with a total of 4505 respondents to measure respondents&#039; knowledge, perceptions, anxiety and behaviours towards the COVID-19 epidemic, and identified factors associated with lower anxiety and more positive behavioural responses. RESULTS: Respondents reported high awareness of COVID-19 and its accompanying symptoms, comparable information-seeking habits and similarly high levels of information sufficiency, adherence to and acceptance of public health control measures. Higher self-efficacy was associated with lower anxiety levels in all three countries, while willingness to comply with restrictive measures and greater information sufficiency were associated with more positive behavioural changes to reduce spread of infection. CONCLUSION: Population-level anxiety and behavioural responses to an outbreak can be influenced by information provided. This should be used to inform future outbreak preparedness plans, taking into account the importance of increasing population-level self-efficacy and information sufficiency to reduce anxiety and promote positive behavioural changes.	2021		Influenza Other Respir Viruses	15	1	45-55		10.1111/irv.12785	4035	#5878	Lim 2021
The population attributable fraction of cases due to gatherings and groups with relevance to COVID-19 mitigation strategies	Brooks-Pollock, Ellen; Read, Jonathan M.; House, Thomas; Medley, Graham F.; Keeling, Matt J.; Danon, Leon	Many countries have banned groups and gatherings as part of their response to the pandemic caused by the coronavirus, SARS-CoV-2. Although there are outbreak reports involving mass gatherings, the contribution to overall transmission is unknown. We used data from a survey of social contact behaviour that specifically asked about contact with groups to estimate the population attributable fraction (PAF) due to groups as the relative change in the basic reproduction number when groups are prevented. Groups of 50+ individuals accounted for 0.5% of reported contact events, and we estimate that the PAF due to groups of 50+ people is 5.4% (95% confidence interval 1.4%, 11.5%). The PAF due to groups of 20+ people is 18.9% (12.7%, 25.7%) and the PAF due to groups of 10+ is 25.2% (19.4%, 31.4%). Under normal circumstances with pre-COVID-19 contact patterns, large groups of individuals have a relatively small epidemiological impact; small- and medium-sized groups between 10 and 50 people have a larger impact on an epidemic. This article is part of the theme issue &#039;Modelling that shaped the early COVID-19 pandemic response in the UK&#039;.	2021		Philos Trans R Soc Lond B Biol Sci	376	1829	20200273-20200273		10.1098/rstb.2020.0273	513	#5879	Brooks-Pollock 2021
BIMBINGAN BELAJAR DI ERA NEW NORMAL MENURUT AJARAN ISLAM	Mat, Jalil; Agam, Anantama	The Covid 19 pandemic is a disease outbreak that affects all citizens of the world today and has an impact on various sectors of human life.One of the sectors affected by Covid 19 is the education sector.The government requires all people to minimize face-to-face teaching and learning activities to avoid the spread of the Covid 19 virus, one of which is by using online learning.This certainly raises a number of polemics, especially in the supervision of learning that is not optimal due to online learning.Islam as a religion that teaches its people to learn and study knowledge certainly has a solution to these problems which can be used as a reference in conducting tutoring in the current new normal era.	2021			2	2			10.32332/JBPI.V2I2.2601	8371	#588	Mat 2021
Population density, a factor in the spread of COVID-19 in Algeria: statistic study	Kadi, Nadjat; Khelfaoui, Mounia	Background: Since November 2019, the world has suffered the disastrous consequences of the COVID-19 pandemic. No country has been spared either socially or economically. Given the inevitability of the spread of this virus, researches have been active to understand and to counteract the factors that anticipate its spread. In this research, we endorse population density as a catalyst factor for the proliferation of COVID-19 in Algeria. We are interested in the relationship between population density and the spread of COVID-19 in Algerian cities. The latter is characterized by a disparity in the concentration of the population according to the geographic location of each. Results: The cluster analysis allowed us to isolate the groups of cities with the highest numbers of COVID-19 infected cases and the highest population densities. The regression models obtained suggest that there is a strong correlation between the population density and the number of COVID-19 infections in Algeria. This finding is verified by the correlation coefficients. Thus, it is estimated that population density has a positive effect on the spread of COVID-19 in the Algerian context during the study period. Conclusions: The spread of COVID-19 in Algeria is increasing as the population density increases. Once this factor has been demonstrated, the fight against the proliferation of the virus can be thwarted by measures to raise public awareness of social distancing in public places namely supermarkets, markets, and cafes.	2020		Bull Natl Res Cent	44	1	138-138		10.1186/s42269-020-00393-x	4181	#5880	Kadi 2020
Population Genetics of SARS-CoV-2: Disentangling Effects of Sampling Bias and Infection Clusters	Liu, Qi; Zhao, Shilei; Shi, Cheng-Min; Song, Shuhui; Zhu, Sihui; Su, Yankai; Zhao, Wenming; Li, Mingkun; Bao, Yiming; Xue, Yongbiao; Chen, Hua	A novel RNA virus, the severe acute respiratory syndrome coronavirus 2 (SARS-CoV-2), is responsible for the ongoing outbreak of coronavirus disease 2019 (COVID-19). Population genetic analysis could be useful for investigating the origin and evolutionary dynamics of COVID-19. However, due to extensive sampling bias and existence of infection clusters during the epidemic spread, direct applications of existing approaches can lead to biased parameter estimations and data misinterpretation. In this study, we first present robust estimator for the time to the most recent common ancestor (TMRCA) and the mutation rate, and then apply the approach to analyze 12,909 genomic sequences of SARS-CoV-2. The mutation rate is inferred to be 8.69Â Ã—Â 10-4 per site per year with a 95% confidence interval (CI) of [8.61Â Ã—Â 10-4, 8.77Â Ã—Â 10-4], and the TMRCA of the samples inferred to be Nov 28, 2019 with a 95% CI of [Oct 20, 2019, Dec 9, 2019]. The results indicate that COVID-19 might originate earlier than and outside of Wuhan Seafood Market. We further demonstrate that genetic polymorphism patterns, including the enrichment of specific haplotypes and the temporal allele frequency trajectories generated from infection clusters, are similar to those caused by evolutionary forces such as natural selection. Our results show that population genetic methods need to be developed to efficiently detangle the effects of sampling bias and infection clusters to gain insights into the evolutionary mechanism of SARS-CoV-2. Software for implementing VirusMuT can be downloaded at https://bigd.big.ac.cn/biocode/tools/BT007081.	2020		Genomics Proteomics Bioinformatics	18	6	640-647		10.1016/j.gpb.2020.06.001	4653	#5881	Liu 2020
Population Health Management to identify and characterise ongoing health need for high-risk individuals shielded from COVID-19: a cross-sectional cohort study	Kenward, C.; Pratt, A.; Creavin, S.; Wood, R.; Cooper, J. A.	OBJECTIVES: To use Population Health Management (PHM) methods to identify and characterise individuals at high-risk of severe COVID-19 for which shielding is required, for the purposes of managing ongoing health needs and mitigating potential shielding-induced harm. DESIGN: Individuals at 'high risk' of COVID-19 were identified using the published national 'Shielded Patient List' criteria. Individual-level information, including current chronic conditions, historical healthcare utilisation and demographic and socioeconomic status, was used for descriptive analyses of this group using PHM methods. Segmentation used k-prototypes cluster analysis. SETTING: A major healthcare system in the South West of England, for which linked primary, secondary, community and mental health data are available in a system-wide dataset. The study was performed at a time considered to be relatively early in the COVID-19 pandemic in the UK. PARTICIPANTS: 1 013 940 individuals from 78 contributing general practices. RESULTS: Compared with the groups considered at 'low' and 'moderate' risk (ie, eligible for the annual influenza vaccination), individuals at high risk were older (median age: 68 years (IQR: 55-77 years), cf 30 years (18-44 years) and 63 years (38-73 years), respectively), with more primary care/community contacts in the previous year (median contacts: 5 (2-10), cf 0 (0-2) and 2 (0-5)) and had a higher burden of comorbidity (median Charlson Score: 4 (3-6), cf 0 (0-0) and 2 (1-4)). Geospatial analyses revealed that 3.3% of rural and semi-rural residents were in the high-risk group compared with 2.91% of urban and inner-city residents (p<0.001). Segmentation uncovered six distinct clusters comprising the high-risk population, with key differentiation based on age and the presence of cancer, respiratory, and mental health conditions. CONCLUSIONS: PHM methods are useful in characterising the needs of individuals requiring shielding. Segmentation of the high-risk population identified groups with distinct characteristics that may benefit from a more tailored response from health and care providers and policy-makers.	2020		BMJ Open	10	9	e041370	32988953	10.1136/bmjopen-2020-041370	6770	#5882	Kenward 2020
Population risk factors for covid-19 deaths in nigeria at sub-national level	Hassan, Z.; Hashim, M. J.; Khan, G.	Introduction: Nigeria is the most populous country in the African continent. The aim of this study was to analyze risk factors for COVID-19 prevalence and deaths in all 6 geopolitical regions and 37 States in Nigeria. Methods: we analyzed the data retrieved from various sources, including Nigeria CDC, Nigeria National Bureau of Statistics, Unicef-Nigeria multiple indicator cluster survey and the Institute of Health Metrics and Evaluation, University of Washington. We examined 4 clinical risk factors (prevalence of TB, HIV, smoking and BCG vaccination coverage) and 5 sociodemographic factors (age â‰¥65, population density, literacy rate, unemployment and GDP per capita). Multivariate modeling was conducted using generalized linear model. Results: our analysis showed that the incidence of confirmed COVID-19 cases differed widely across the 37 States, from 0.09 per 100,000 in Kogi to 83.7 in Lagos. However, more than 70% of confirmed cases were concentrated in just 7 States: Lagos, Abuja, Oyo, Kano, Edo, Rivers and Delta. Case mortality rate (CMR) also varied considerably, with Lagos, Abuja and Edo having CMR above 9 per million population. On bivariate analysis, higher CMR correlated positively with GDP (r=0.53) and to a lesser extent with TB (r=0.36) and population density (r=0.38). On multivariate analysis, which is more definitive, States with higher HIV prevalence and BCG coverage had lower CMR, while high GDP States had a greater CMR. Conclusion: this study indicates that COVID-19 has disproportionately affected certain States in Nigeria. Population susceptibility factors include higher economic development but not literacy or unemployment. Death rates were mildly lower in States with higher HIV prevalence and BCG vaccination coverage.	2020		Pan African Medical Journal	35		2022-01-10		10.11604/pamj.supp.2020.35.131.25258	9177	#5883	Hassan 2020
Population Trends in Rates of Percutaneous Coronary Revascularization for Acute Coronary Syndromes Associated With the COVID-19 Outbreak	Piccolo, Raffaele; Bruzzese, Dario; Mauro, Ciro; Aloia, Antonio; Baldi, Cesare; Boccalatte, Marco; Bottiglieri, Giuseppe; Briguori, Carlo; Caiazzo, Gianluca; CalabrÃ², Paolo; Cappelli-Bigazzi, Maurizio; De Simone, Ciro; Di Lorenzo, Emilio; Golino, Paolo; Monda, Vittorio; Perrotta, Rocco; Quaranta, Gaetano; Russolillo, Enrico; Scherillo, Marino; Tesorio, Tullio; Tuccillo, Bernardino; Valva, Giuseppe; Villari, Bruno; Tarantini, Giuseppe; Varricchio, Attilio; Esposito, Giovanni		2020		Circulation	141	24	2035-2037		10.1161/CIRCULATIONAHA.120.047457	5588	#5884	Piccolo 2020
A population-based controlled experiment assessing the epidemiological impact of digital contact tracing	RodrÃ­guez, Pablo; GraÃ±a, Santiago; Alvarez-LeÃ³n, Eva Elisa; Battaglini, Manuela; Darias, Francisco Javier; HernÃ¡n, Miguel A.; LÃ³pez, Raquel; Llaneza, Paloma; MartÃ­n, Maria Cristina; Ramirez-Rubio, Oriana; RomanÃ­, Adriana; SuÃ¡rez-RodrÃ­guez, Berta; SÃ¡nchez-Monedero, Javier; Arenas, Alex; Lacasa, Lucas	While Digital contact tracing (DCT) has been argued to be a valuable complement to manual tracing in the containment of COVID-19, no empirical evidence of its effectiveness is available to date. Here, we report the results of a 4-week population-based controlled experiment that took place in La Gomera (Canary Islands, Spain) between June and July 2020, where we assessed the epidemiological impact of the Spanish DCT app Radar Covid. After a substantial communication campaign, we estimate that at least 33% of the population adopted the technology and further showed relatively high adherence and compliance as well as a quick turnaround time. The app detects about 6.3 close-contacts per primary simulated infection, a significant percentage being contacts with strangers, although the spontaneous follow-up rate of these notified cases is low. Overall, these results provide experimental evidence of the potential usefulness of DCT during an epidemic outbreak in a real population.	2021		Nat Commun	12	1	587-587		10.1038/s41467-020-20817-6	2409	#5885	RodrÃ­guez 2021
Population-Based Serosurvey for Severe Acute Respiratory Syndrome Coronavirus 2 Transmission, Chennai, India	Selvaraju, Sriram; Kumar, Muthusamy Santhosh; Thangaraj, Jeromie Wesley Vivian; Bhatnagar, Tarun; Saravanakumar, Velusamy; Kumar, Chethrapilly Purushothaman Girish; Sekar, Krithikaa; Ilayaperumal, Ezhilarasan; Sabarinathan, Ramasamy; Jagadeesan, Murugesan; Hemalatha, Masanam Sriramulu; Murhekar, Manoj Vasant	We conducted a cross-sectional survey to estimate the seroprevalence of IgG against severe acute respiratory syndrome coronavirus 2 in Chennai, India. Among 12,405 serum samples tested, weighted seroprevalence was 18.4% (95% CI 14.8%-22.6%). These findings indicate most of the population of Chennai is still susceptible to this virus.	2021		Emerg Infect Dis	27	2	586-589		10.3201/eid2702.203938	2417	#5886	Selvaraju 2021
Portuguese Nurses&#039; Stress, Anxiety, and Depression Reduction Strategies during the COVID-19 Outbreak	de Pinho, Lara Guedes; Sampaio, Francisco; Sequeira, Carlos; Teixeira, Laetitia; Fonseca, CÃ©sar; Lopes, Manuel JosÃ©	The COVID-19 pandemic has contributed to mental health problems worldwide. Nurses are particularly prone to stress because they directly care for individuals with suspected or confirmed cases of COVID-19. The aims of this study were (a) to explore the association between the mental health promotion strategies used by nurses during the COVID-19 outbreak and their symptoms of depression, anxiety, and stress; (b) to compare the symptoms of depression, anxiety, and stress of mental health nurses to those of non-mental health nurses; and (c) to compare the frequency of use of mental health strategies of mental health nurses to those of non-mental health nurses. A cross-sectional study was conducted with a sample of 821 nurses. Univariate and multivariate regression models were developed to identify potential protective factors of depression, anxiety, and stress. The chi-square test was also used to compare the use of strategies among mental health and non-mental health nurses. Portuguese nurses demonstrated high symptoms of depressive symptoms, stress, and anxiety. Healthy eating, physical activity, rest between shifts, maintaining social contacts, verbalizing feelings/emotions, and spending less time searching for information about COVID-19 were associated with better mental health. Mental health nurses had less depression, anxiety, and stress, and used more strategies to promote mental health than other nurses. We consider it important to promote nurses&#039; mental health literacy by encouraging them to develop skills and strategies aimed at improving their resilience and ability to deal with difficult situations while caring for the population.	2021		Int. j. environ. res. public health (Online)	18	7			10.3390/ijerph18073490	1628	#5887	dePinho 2021
POS-623 COVID19 IN MAINTAINENCE HEMODIALYSIS PATIENTS - CLINICAL MANIFESTATIONS AND OUTCOMES	Thukral, Md S.; Lalhmachhuana, J.; Ray, D.		2021		Kidney Intl. Rep.	6	4	S271-S272		10.1016/j.ekir.2021.03.652	8763	#5888	Thukral 2021
Positioning digital tracing applications in France&#039;s COVID-19 pandemic management	Albouy-Llaty, Marion; Martin, Caroline; Benamousig, Daniel; Bothorel, Eric; Munier, Gilles; Simonin, Catherine; GuÃ©ant, Jean-Louis; Rusch, Emmanuel	BACKGROUND: To face the Covid19 pandemic, many European countries have developed a public health strategy with digital contact tracing (DCT) applications improving timely tracking and contact tracing. The France&#039;s independent COVID-19 Control and Society Connection Council (CCL) has been established by law in May 2020 to issue advice and recommendations on the national epidemic digital systems. OBJECTIVE: We are presenting here the CCL&#039;s recommendations, the objective being to increase French DCT&#039;s uptake and utility. METHODS: As the country&#039;s most vulnerable population has been subjected to greater virus exposure, stronger lockdown impact and less access to prevention and health care services, the CCL is particularly aware of health inequalities. RESULTS: French apps &quot;TousAntiCovid&quot; had been downloaded by 13.6 million (20%) of the French population in March, 2021. To promote the use of the apps, the CCL had recommended to introduce increased communication about the app&#039;s individual and collective objectives. The CCL has also recommended the introduction of clear, simple, accessible, incentivising, non-coercive information inside the tool. In addition, the CCL recommended improving public health policies to address the needs of underprivileged. CONCLUSIONS: The CCL calls for developing population empowerment with digital tools, public health culture for decision-makers dealing with health determinants, taking social considerations into account, and incorporating community participation.	2021		J. med. internet res					10.2196/27301	388	#5889	Albouy-Llaty 2021
Biodegradable and multifunctional surgical face masks: A brief review on demands during COVID-19 pandemic, recent developments, and future perspectives	Babaahmadi, Vahid; Amid, Hooman; Naeimirad, Mohammadreza; Ramakrishna, Seeram	Providing the greater public with the current coronavirus (SARS-CoV-2) vaccines is time-consuming and research-intensive; intermediately, some essential ways to reduce the transmission include social distancing, personal hygiene, testing, contact tracing, and universal masking. The data suggests that universal masking, especially using multilayer surgical face masks, offers a powerful efficacy for indoor places. These layers have different functions including antiviral/antibacterial, fluid barrier, particulate and bacterial filtration, and fit and comfort. However, universal masking poses a serious environmental threat since billions of them are disposed on a daily basis; the current coronavirus disease (COVID-19) has put such demands and consequences in perspective. This review focuses on surgical face mask structures and classifications, their impact on our environment, some of their desirable functionalities, and the recent developments around their biodegradability. The authors believe that this review provides an insight into the fabrication and deployment of effective surgical face masks, and it discusses the utilization of multifunctional structures along with biodegradable materials to deal with future demands in a more eco-friendly fashion.	2021		Sci Total Environ	798		149233-149233		10.1016/j.scitotenv.2021.149233	358	#589	Babaahmadi 2021
Positive and negative affect of university and college students during COVID-19 outbreak: a network-based survey	Wang, Yali; Jing, Xiang; Han, Wantong; Jing, Yurong; Xu, Lingzhong	OBJECTIVES: To understand the status of positive affect (PA) and negative affect (NA) on university and college students, and to explore the determinants during the COVID-19 outbreak. METHODS: Our data were from network-based survey, and 17,876 participants completed the questionnaire. t test, one-way ANOVA and multiple linear regression model were performed using PANAS (Positive and Negative Affect Schedule) score as the dependent variable. RESULTS: Of 17,876 participants, the mean score of PA was 25.5 Â± 7.3, while NA was 19.1 Â± 7.1. Multiple linear regression models showed that there are some common determinants of PA and NA, such as education, health literacy on communicable diseases, satisfaction with measures for epidemic prevention and control, risk of infection, impact of the outbreak on daily life, sleep duration and frequency of hand washing in the past 2 weeks. Besides, whether the student is a medical major and whether outing in the past 2 weeks were specific determinants of PA, and frequency of masks wearing was specific determinant of NA. CONCLUSIONS: The outbreak of COVID-19 is detrimental to university and college students&#039; affect. During the outbreak response, we should strengthen the guidance and regulation for negative affect and pay attention to improving the positive affect of university and college students.	2020		Int J Public Health	65	8	1437-1443		10.1007/s00038-020-01483-3	3502	#5890	Wang 2020
Positive Correlation Between General Public Knowledge and Attitudes Regarding COVID-19 Outbreak 1Â Month After First Cases Reported in Indonesia	Sari, Dina Keumala; Amelia, Rina; Dharmajaya, Ridha; Sari, Liza Meutia; Fitri, Nadya Keumala	The increasing number cases of coronavirus disease (COVID-19) infections in the general population in Indonesia raises questions concerning the public&#039;s knowledge and attitudes regarding this pandemic. To determine the correlation between the general public&#039;s knowledge and attitudes regarding the COVID-19 outbreak 1Â month after the first cases were reported in Indonesia. This cross-sectional study was conducted between early March and the end of April 2020 in the general population of Indonesia, beginning with the North Sumatra region, where the spread of COVID-19 in Indonesia began. Questionnaires were randomly distributed online in the red zone in Indonesia. Data were collected by collecting people&#039;s responses to the questionnaire, which were distributed via WhatsApp (WA) application and were competed independently by the participants. A descriptive analysis was conducted to describe the demographic characteristics, knowledge, and attitudes of the general population. A total of 201 people had good knowledge (98%) and a positive attitude (96%) regarding the COVID-19 pandemic. The respondents had a negative attitude in relation to two aspects of the COVID-19 outbreak: having to always maintain a distance of 1.5Â m when in crowds, and not being able to regularly exercise or eat nutritious food (78.6% and 79.1%, respectively). Most people in Indonesia have good knowledge and a positive attitude regarding the COVID-19 pandemic. However, negative attitudes were still found in this study, and as a result, transmission prevention measures cannot reach their maximum effectiveness by simply publicizing the increase in day-to-day cases to the general public.	2021		J Community Health	46	1	182-189		10.1007/s10900-020-00866-0	2603	#5891	Sari 2021
Positive no-touch surfaces and undetectable SARS-CoV-2 aerosols in long-term care facilities: An attempt to understand the contributing factors and the importance of timing in air sampling campaigns	Dumont-Leblond, Nathan; Veillette, Marc; BhÃ©rer, Luc; Boissoneault, Karine; Mubareka, Samira; Yip, Lily; Dubuis, Marie-Eve; Longtin, Yves; Jouvet, Philippe; McGeer, Alison; Duchaine, Caroline	BACKGROUND: Long-term care facilities (LTCF) are environments particularly favorable to coronavirus disease (SARS-CoV-2) pandemic outbreaks, due to the at-risk population they welcome and the close proximity of residents. Yet, the transmission dynamics of the disease in these establishments remain unclear. METHODS: Air and no-touch surfaces of 31 rooms from 7 LTCFs were sampled and SARS-CoV-2 was quantified by real-time reverse transcription polymerase chain reaction (RT-qPCR). RESULTS: Air samples were negative but viral genomes were recovered from 20 of 62 surface samples at concentrations ranging from 13 to 36,612 genomes/surface. Virus isolation (culture) from surface samples (nÃ¢Â€Â¯=Ã¢Â€Â¯7) was negative. CONCLUSIONS: The presence of viral RNA on no-touch surfaces is evidence of viral dissemination through air, but the lack of airborne viral particles in air samples suggests that they were not aerosolized in a significant manner during air sampling sessions. The air samples were collected 8 to 30 days after the residents&#039; symptom onset, which could indicate that viruses are aerosolized early in the infection process. Additional research is needed to evaluate viral viability conservation and the potential role of direct contact and aerosols in SARS-CoV-2 transmission in these institutions.	2021		Am J Infect Control	49	6	701-706		10.1016/j.ajic.2021.02.004	2092	#5892	Dumont-Leblond 2021
Positive outcome in a patient with coronavirus disease 2019 and common variable immunodeficiency after intravenous immunoglobulin	Aljaberi, R.; Wishah, K.		2020		Annals of Allergy, Asthma and Immunology	125	3	349-350		10.1016/j.anai.2020.06.006	9841	#5893	Aljaberi 2020
Positive rate of RT-PCR detection of SARS-CoV-2 infection in 4880 cases from one hospital in Wuhan, China, from Jan to Feb 2020	Liu, Rui; Han, Huan; Liu, Fang; Lv, Zhihua; Wu, Kailang; Liu, Yingle; Feng, Yong; Zhu, Chengliang	BACKGROUND: There&#039;s an outbreak of a novel coronavirus (SARS-CoV-2) infection since December 2019, first in China, and currently with more than 80 thousand confirmed infection globally in 29 countries till March 2, 2020. Identification, isolation and caring for patients early are essential to limit human-to-human transmission including reducing secondary infections among close contacts and health care workers, preventing transmission amplification events. The RT-PCR detection of viral nucleic acid test (NAT) was one of the most quickly established laboratory diagnosis method in a novel viral pandemic, just as in this COVID-19 outbreak. METHODS: 4880 cases that had respiratory infection symptoms or close contact with COVID-19 patients in hospital in Wuhan, China, were tested for SARS-CoV-2 infection by use of quantitative RT-PCR (qRT-PCR) on samples from the respiratory tract. Positive rates were calculated in groups divided by genders or ages. RESULTS: The positive rate was about 38% for the total 4880 specimens. Male and older population had a significant higher positive rates. However, 57% was positive among the specimens from the Fever Clinics. Binary logistic regression analysis showed that age, not gender, was the risk factor for SARS-CoV-2 infection in fever clinics. CONCLUSIONS: Therefore, we concluded that viral NAT played an important role in identifying SARS-CoV-2 infection.	2020		Clin Chim Acta	505		172-175		10.1016/j.cca.2020.03.009	6119	#5894	Liu 2020
Positive RT-PCR in urine from an asymptomatic patient with novel coronavirus 2019 infection: a case report	Ren, J. G.; Li, D. Y.; Wang, C. F.; Wu, J. H.; Wang, Y.; Sun, Y. J.; Zhang, Q.; Wang, Y. Y.; Chang, X. J.	Introduction: With the emergence of novel coronavirus disease 2019 (COVID-19) in many countries, medical resources currently focus on the treatment of confirmed patients and screening of suspected cases. Asymptomatic patients may be contagious, which makes epidemic control difficult. We describe an asymptomatic patient with a positive real-time polymerase chain reaction (RT-PCR) test in urine. Case report: An asymptomatic girl was identified during the epidemiological investigation of a confirmed COVID-19 patient. When admitted to the hospital on 24 February 2020, she had no clinical manifestations. A throat swab was negative for RT-PCR, but urine was positive. She was given antiviral and symptomatic supportive treatment. On 26 February, a throat swab RT-PCR was positive. RT-PCR in throat swabs and urine were negative on 3 and 5 March, and on 9 and 12 March, throat swabs were still negative. At follow-up on 26 March, she felt well, throat swab RT-PCR was negative, and isolation was lifted. Conclusion: The urine of asymptomatic patients may be contagious. RT-PCR in urine might be a useful supplement in screening when the RT-PCR is negative in throat swabs.	2020		Infectious Diseases	52	8	571-574		10.1080/23744235.2020.1766105	9684	#5895	Ren 2020
Possible posttraumatic stress disorder in Chinese frontline healthcare workers who survived COVID-19 6 months after the COVID-19 outbreak: prevalence, correlates, and symptoms	Xiong, Li-Juan; Zhong, Bao-Liang; Cao, Xiong-Jing; Xiong, Huang-Guo; Huang, Ming; Ding, Jing; Li, Wen-Tian; Tong, Jun; Shen, He-Yong; Xia, Jia-Hong; Hu, Yu	Suffering from COVID-19 and witnessing the suffering and deaths of patients with COVID-19 may place frontline healthcare workers (HCWs) at particularly high risk for posttraumatic stress disorder (PTSD); however, few data are available on the clinical characteristics of PTSD among frontline HCWs who survived COVID-19 (&quot;surviving HCWs&quot; hereafter). The present study examined the prevalence, correlates, and clinical symptoms of possible PTSD in surviving HCWs 6 months after the COVID-19 outbreak in China. A total of 291 surviving HCWs and 42 age- and gender-matched COVID-19-free frontline HCWs (control group) were recruited and administered the Chinese Essen Trauma Inventory, which was used to assess the presence of possible PTSD according to DSM-IV-TR criteria. Survivors&#039; clinical data and characteristics of exposure to COVID-19 were collected via self-report questionnaires. Surviving HCWs had significantly higher rates of possible PTSD than controls (19.9% vs. 4.8%, P = 0.017). Correlates of PTSD in survivors were ICU admission (OR = 8.73, P = 0.003), &gt;10 respiratory symptoms during the most symptomatic period of COVID-19 (OR = 3.08, P = 0.006), the residual symptom of dizziness (OR = 2.43, P = 0.013), the residual symptom of difficult breathing (OR = 2.23, P = 0.027), life in danger due to COVID-19 (OR = 16.59, P = 0.006), and exposure to other traumatic events (OR = 2.94, P = 0.035). Less commonly seen PTSD symptoms in survivors were having nightmares about the event (34.5%), suddenly feeling like they were living through the event suddenly (25.9%), being unable to remember an important part of the event (32.8%), and overalertness (31.0%). Nearly one-fifth of the surviving HCWs had possible PTSD 6 months after the COVID-19 outbreak. Mental health services for this vulnerable population should include periodic screening for PTSD, expanded social support, and, when necessary, psychotherapy and psychopharmacological treatment.	2021		Transl Psychiatry	11	1	374-374		10.1038/s41398-021-01503-7	583	#5898	Xiong 2021
Possible ramifications of climate variability on HPAI-H5N1 outbreak occurrence: Case study from the Menoufia, Egypt	Elsobky, Yumna; El Afandi, Gamal; Abdalla, Ehsan; Byomi, Ahmed; Reddy, Gopal	Long endemicity of the Highly Pathogenic Avian Influenza (HPAI) H5N1 subtype in Egypt poses a lot of threats to public health. Contrary to what is previously known, outbreaks have been circulated continuously in the poultry sectors all year round without seasonality. These changes call the need for epidemiological studies to prove or deny the influence of climate variability on outbreak occurrence, which is the aim of this study. This work proposes a modern approach to examine the degree to which the HPAI-H5N1disease event is being influenced by climate variability as a potential risk factor using generalized estimating equations (GEEs). GEE model revealed that the effect of climate variability differs according to the timing of the outbreak occurrence. Temperature and relative humidity could have both positive and negative effects on disease events. During the cold seasons especially in the first quarter, higher minimum temperatures, consistently show higher risks of disease occurrence, because this condition stimulates viral activity, while lower minimum temperatures support virus survival in the other quarters of the year with the highest negative effect in the third quarter. On the other hand, relative humidity negatively affects the outbreak in the first quarter of the year as the humid weather does not support viral circulation, while the highest positive effect was found in the second quarter during which low humidity favors the disease event.	2020		PLoS One	15	10	e0240442-e0240442		10.1371/journal.pone.0240442	1516	#5899	Elsobky 2020
Accounting for imported cases in estimating the time-varying reproductive number of COVID-19 in Hong Kong	Tsang, Tim K.; Wu, Peng; Lau, Eric H. Y.; Cowling, Benjamin J.	Estimating the time-varying reproductive number, Rt, is critical for monitoring transmissibility of an infectious disease. The impact of imported cases on the estimation is rarely explored. We developed a model to estimate separately the Rt for local cases and imported cases, with accounting for imperfect contact tracing of cases. We applied this framework to data on COVID-19 outbreaks in Hong Kong. The estimated Rt for local cases rise above 1 in late March, 2020, which was undetected by other commonly used methods. When imported cases accounted for a considerable proportion of all cases, their impact on estimating Rt is critical.	2021		J. infect. dis					10.1093/infdis/jiab299	881	#59	Tsang 2021
Biological agents for rheumatic diseases in the outbreak of COVID-19: friend or foe?	Santos, Cristiana Sieiro; FÃ©rnandez, Xenia CÃ¡sas; Moriano Morales, Clara; Ã_x0081_lvarez, Elvira DÃ­ez; Ã_x0081_lvarez Castro, Carolina; LÃ³pez Robles, Alejandra; PÃ©rez Sandoval, Trinidad	BACKGROUND: The recent outbreak of COVID-19 has raised concerns in the rheumatology community about the management of immunosuppressed patients diagnosed with inflammatory rheumatic diseases. It is not clear whether the use of biological agents may suppose a risk or protection against SARS-CoV-2 infection; however, it has been suggested that severe respiratory forms of COVID-19 occur as a result of exacerbated inflammation status and cytokine production. This prompted the use of interleukin 6 (IL-6) (tocilizumab and sarilumab) and IL-1 inhibitors (anakinra) in severe COVID-19 disease and more recently JAK1/2 inhibitor (baricitinib). Therefore, patients with rheumatic diseases provide a great opportunity to learn about the use of biological agents as protective drugs against SARS-CoV-2. OBJECTIVES: To estimate COVID-19 infection rate in patients treated with biological disease-modifying antirheumatic drugs (bDMARDs) for inflammatory rheumatic diseases (RMD), determine the influence of biological agents treatment as risk or protective factors and study the prognosis of patients with rheumatic diseases receiving biological agents compared to the general population in a third-level hospital setting in LeÃ³n, Spain. METHODS: We performed a retrospective observational study including patients seen at our rheumatology department who received bDMARDs for rheumatic diseases between December 1st 2019 and December 1st 2020, and analysed COVID-19 infection rate. All patients who attended our rheumatology outpatient clinic with diagnosis of inflammatory rheumatic disease receiving treatment with biological agents were included. Main variable was the hospital admission related to COVID-19. The covariates were age, sex, comorbidities, biological agent, duration of treatment, mean dose of glucocorticoids and need for intensive care unit . We performed an univariate and multivariate logistic regression models to assess risk factors of COVID-19 infection. RESULTS: There were a total of 4464 patients with COVID-19 requiring hospitalisation. 40 patients out of a total of 820 patients with rheumatic diseases (4.8%) receiving bDMARDs contracted COVID-19 and 4 required hospital care. Crude incidence rate of COVID-19 requiring hospital care among the general population was 3.6%, and it was 0.89% among the group with underlying rheumatic diseases. 90% of patients receiving bDMARDS with COVID-19 did not require hospitalisation. Out of the 4464 patients, 869 patients died, 2 of which received treatment with biological agents. Patients with rheumatic diseases who tested positive for COVID-19 were older (female: median age 60.8 IQR 46-74; male: median age 61.9 IQR 52-70.3) than those who were negative for COVID-19 (female: median age 58.3 IQR 48-69; male: median age 56.2 IQR 47-66), more likely to have hypertension (45% vs 26%, OR 2.25 (CI 1.18-4.27),p 0.02), cardiovascular disease (23 % vs 9.6%, OR 2.73 (1.25-5.95), p 0.02), be smokers (13% vs 4.6%, OR 2.95 (CI 1.09-7.98), p 0.04), receiving treatment with rituximab (20% vs 8%, 2.28 (CI 1.24-6.32), p 0.02) and a higher dose of glucocorticoids (OR 2.5 (1.3-10.33, p 0.02) and were less likely to be receiving treatment with IL-6 inhibitors (2.5% vs 14%, OR 0.16, (CI 0.10-0.97, p 0.03). When exploring the effect of the rest of the therapies between groups (affected patients vs unaffected), we found no significant differences in bDMARD proportions. IL-1 inhibitors, IL-6 inhibitors, JAK inhibitors and belimumab-treated patients showed the lowest incidence of COVID-19 among adult patients with rheumatic diseases. We found no differences in sex or rheumatological disease between patients who tested positive for COVID-19 and patients who tested negative. CONCLUSIONS: Overall, the use of biological disease-modifying antirheumatic drugs (bDMARDs) does not associate with severe manifestations of COVID-19. Patients with rheumatic disease diagnosed with COVID-19 were more likely to be receiving a higher dose of glucocorticoids and treatment with rituximab. IL-6 inhibitors may have a protective effect.	2021			7	1			10.1136/rmdopen-2020-001439	2504	#590	Santos 2021
Possible Transmission of Severe Acute Respiratory Syndrome Coronavirus 2 (SARS-CoV-2) in a Public Bath Center in Huai&#039;an, Jiangsu Province, China	Luo, Chao; Yao, Lun; Zhang, Li; Yao, Mengchu; Chen, Xiaofei; Wang, Qilong; Shen, Hongbing		2020		JAMA Netw Open	3	3	e204583-e204583		10.1001/jamanetworkopen.2020.4583	5969	#5900	Luo 2020	Clifton McKee (2021-11-03 05:38:46)(Screen): implies that there was fomite transmission at bath center, but no data to back it up;
Post Covid-19 transition in dentists providing dental health care to children	Nahid, Iftikhar; Shalini, Dixit; Akash, Paul	Aim: The aim of the study is to evaluate the post COVID-19 transition in dentist providing dental healthÂ care to children. Materials and Methods : A cross-sectional questionnaire based survey was conducted among the dentistsÂ to assess the transition post COVID-19 towards dental health care to children. The survey was carried outÂ with a sample of 110 respondents. Results: The results shows that the COVID-19 outbreak had definitely made the dentists uncomfortable inÂ treating the patients and majority (55.4%) of them agree that even children can be asymptomatic carriers.Â Moreover, 83.7% of the dentists agreed that the PPE kit will definitely increase the fear and anxiety amongÂ the children, 75.5% dentists agreed that this will also lead to increase in the cost of the treatment. EvenÂ before the COVID-19 pandemic majority of the dentists never used the N2O for managing the pediatricÂ patients and even after such scenario they are not planning to use N2O for pediatric behavior management. Conclusion: Dental professionals must be fully aware of 2019-nCoV spreading modalities, how to identifyÂ patients with this infection, and, most importantly, self-protection considerations. The aerosols and splatterÂ generated during dental procedures have the potential to spread infection to dental personnel and otherÂ people in the dental office. Dentists can play a significant role in disrupting the transmission chain, therebyÂ reducing the incidence of disease by simply postponing all non-emergency dental care for all patients. Keywords:Â COVID19,Â Dentist,Â Transition,Â Child care.	2021			6	4			10.18231/J.IJMPO.2020.036	8602	#5901	Nahid 2021
Post-COVID-19 and the Portuguese national eye care system challenge	Carneiro, Vera LÃºcia Alves; Andrade, Helena; Matias, LuÃ­sa; de Sousa, Raul Alberto Ribeiro Correia	The pandemic of the severe acute respiratory syndrome disease caused by the new coronavirus SARS-CoV-2 (COVID-19), had profound impact in many countries and their health care systems. Regarding Portugal, a suppression strategy with social distancing was adopted, attempting to break the transmission chains, bending the epidemy curve and reducing mortality. These measures seek to prevent an eventual National Health Service over-running, enforcing the suspension of all elective and non-urgent health care. Despite the success in so far, there is a consensus on the need to recover the previous level of health care provision and further enhance it. The Portuguese National Health Service, as a public, universal access, health care system funded by the State proved, in this context, its importance and relevance to the Portuguese population. However, long standing issues, such as the pre pandemic over long waiting lists for hospital ophthalmology attendance, whose determinants are fully identified but still unmet, emerge amplified from this pandemic. The lack of primary eye care in the National Health Service is a significant bottleneck, placing a huge stress on hospital-based care. An exclusive ophthalmologist&#039;s center care was over-runned before pandemic and will be even more so. The optometrist&#039;s exclusion from differentiated, multisectoral and multidisciplinary eye care teams remains the main hurdle to overcome and insure universal eye care in Portugal. National Health Service highlights the consequences of an overcome model. Universal eye care more than ever demands an evidence-based, integrated approach with primary eye care, in the community, on time and of proximity.	2020		J Optom	13	4	257-261		10.1016/j.optom.2020.05.001	4456	#5902	Carneiro 2020
Post-COVID-19 New Normal for Nuclear Medicine Practice: An Australasian Perspective	Currie, Geoff		2020		J Nucl Med Technol	48	3	234-240		10.2967/jnmt.120.250365	4009	#5903	Currie 2020
Post-donation information and haemovigilance reporting for COVID-19 in Greece: Information supporting the absence of SARS-CoV-2 possible transmission through blood components	Politis, C.; Papadaki, M.; Politi, L.; Kourti, G.; Richardson, C.; Asariotou, M.; Tsakris, A.; Mentis, A.	BACKGROUND: Although the SARS-CoV-2 virus is transmitted mainly through the respiratory tract, possible transmission by transfusion from asymptomatic carriers should be explored. As yet there are no reports of transfusion transmission of COVID-19. Haemovigilance findings within a three-month surveillance period during the new coronavirus pandemic are presented. MATERIALS AND METHODS: Due to great demand and shortage, blood sessions in outpatient facilities were organized during the high prevalence period of COVID-19, alongside a national plan to monitor the evolving public health situation by random molecular screening of high-risk groups of the population. Haemovigilance protocols were implemented as well as surveillance for any COVID-19 case reported post-transfusion. A 14-day quarantine and follow-up molecular and antibody testing of any COVID-19 positive case was obligatory. RESULTS: Post-donation, post-transfusion information and molecular testing of swab samples collected from three asymptomatic donors at risk for COVID-19, revealed the case of an immunosupressed patient who had been transfused with whole blood derived platelets from a donor subsequently diagnosed with COVID-19. The recipient exhibited no symptoms of the disease. Molecular and antibody testing results were negative. CONCLUSION: Haemovigilance provided information supporting the absence of transfusion transmission of COVID-19, thus strengthening the hypothesis that, even if it cannot yet be definitively ruled out, COVID-19 is not transmitted through blood transfusion. As of early June 2020, a perfect test does not exist, therefore haemovigilance along with the implementation of strict proactive measures is crucial to identify eluding asymptomatic individuals and ensure blood safety during the pandemic.	2021		Transfus Clin Biol	28	1	55-59		10.1016/j.tracli.2020.10.007	2344	#5904	Politis 2021
Post-exposure prophylaxis with hydroxychloroquine for the prevention of COVID-19, a myth or a reality? The PEP-CQ Study	Dhibar, D. P.; Arora, N.; Kakkar, A.; Singla, N.; Mohindra, R.; Suri, V.; Bhalla, A.; Sharma, N.; Singh, M. P.; Prakash, A.; Pvm, L.; Medhi, B.	Many drugs have been tried for the treatment/prevention of COVID-19 with limited success. Direct household contacts of COVID-19 patients are at highest risk for SARS-CoV-2 infection. Hydroxychloroquine (HCQ) has been tried against COVID-19 owing to its in vitro virucidal action against SARS-CoV-2, but the role of HCQ as post-exposure prophylaxis (PEP) remains inconclusive. In this open-label, controlled clinical trial, asymptomatic individuals who had direct contact with laboratory-confirmed COVID-19 cases or had undertaken international travel in the last 2 weeks were offered HCQ prophylaxis and assigned to PEP (n = 132) or control (n = 185) group. The PEP group received HCQ 800 mg on Day 1 followed by 400 mg once weekly for 3 weeks. Both groups undertook home quarantine for 2 weeks along with social distancing and personal hygiene. Over 4-week follow-up, 50/317 participants (15.8%) had new-onset COVID-19. The incidence of COVID-19 was significantly (P = 0.033) lower in the PEP (14/132; 10.6%) compared to the control (36/185; 19.5%) group (total absolute risk reduction, â€“8.9% points). The NNT to prevent the occurrence of 1 COVID-19 case was 12. Overall relative risk was 0.59 (95% CI 0.33â€“1.05). Compliance was good. The most common adverse event was epigastric discomfort with burning sensation (three participants), with no serious adverse events. PEP with HCQ has the potential for the prevention of COVID-19 in at-risk individuals. Until definitive therapy is available, continuing PEP with HCQ may be considered in suitable at-risk individuals. Further randomised clinical trials with larger samples are required for better evaluation of HCQ as PEP for COVID-19 prevention.	2020		International Journal of Antimicrobial Agents	56	6			10.1016/j.ijantimicag.2020.106224	9265	#5905	Dhibar 2020
Post-lockdown abatement of COVID-19 by fast periodic switching	Bin, M.; Cheung, P. Y. K.; Crisostomi, E.; Ferraro, P.; Lhachemi, H.; Murray-Smith, R.; Myant, C.; Parisini, T.; Shorten, R.; Stein, S.; Stone, L.	COVID-19 abatement strategies have risks and uncertainties which could lead to repeating waves of infection. We show-as proof of concept grounded on rigorous mathematical evidence-that periodic, high-frequency alternation of into, and out-of, lockdown effectively mitigates second-wave effects, while allowing continued, albeit reduced, economic activity. Periodicity confers (i) predictability, which is essential for economic sustainability, and (ii) robustness, since lockdown periods are not activated by uncertain measurements over short time scales. In turn-while not eliminating the virus-this fast switching policy is sustainable over time, and it mitigates the infection until a vaccine or treatment becomes available, while alleviating the social costs associated with long lockdowns. Typically, the policy might be in the form of 1-day of work followed by 6-days of lockdown every week (or perhaps 2 days working, 5 days off) and it can be modified at a slow-rate based on measurements filtered over longer time scales. Our results highlight the potential efficacy of high frequency switching interventions in post lockdown mitigation. All code is available on Github at https://github.com/V4p1d/FPSP_Covid19. A software tool has also been developed so that interested parties can explore the proof-of-concept system.	2021		PLoS Computational Biology	17	1			10.1371/journal.pcbi.1008604	9231	#5906	Bin 2021
Post-lockdown SARS-CoV-2 nucleic acid screening in nearly ten million residents of Wuhan, China	Cao, S.; Gan, Y.; Wang, C.; Bachmann, M.; Wei, S.; Gong, J.; Huang, Y.; Wang, T.; Li, L.; Lu, K.; Jiang, H.; Gong, Y.; Xu, H.; Shen, X.; Tian, Q.; Lv, C.; Song, F.; Yin, X.; Lu, Z.	Stringent COVID-19 control measures were imposed in Wuhan between January 23 and April 8, 2020. Estimates of the prevalence of infection following the release of restrictions could inform post-lockdown pandemic management. Here, we describe a city-wide SARS-CoV-2 nucleic acid screening programme between May 14 and June 1, 2020 in Wuhan. All city residents aged six years or older were eligible and 9,899,828 (92.9%) participated. No new symptomatic cases and 300 asymptomatic cases (detection rate 0.303/10,000, 95% CI 0.270â€“0.339/10,000) were identified. There were no positive tests amongst 1,174 close contacts of asymptomatic cases. 107 of 34,424 previously recovered COVID-19 patients tested positive again (re-positive rate 0.31%, 95% CI 0.423â€“0.574%). The prevalence of SARS-CoV-2 infection in Wuhan was therefore very low five to eight weeks after the end of lockdown.	2020		Nature Communications	11	1			10.1038/s41467-020-19802-w	9697	#5907	Cao 2020
Poster: Centralized vs. Decentralized Contact Tracing: Do GDP and Democracy Index Influence Privacy Choices?	Tanaka, N.; Ramachandran, G.; Krishnamachari, B.	Contagious diseases such as COVID-19 spread rapidly, forcing governments and policymakers to employ corrective measures. Contact tracing is one of the critical tools to identify whether individuals came into contact with infected persons. Many countries, including Australia, Singapore, and India, have released contact tracing apps to reduce the community spread. Such apps follow either a centralized or decentralized architecture;the former lets government agencies store and manage the user&#039;s data without privacy support, while the latter allows the user more control over their information, providing privacy. We analyze how the GDP and the democracy index influence the adoption of contact tracing applications. Our study analyzes COVID-19 contact tracing projects announced between February 2020 and August 2020 from 63 countries. The data indicates that countries with high GDP and democracy index tend to opt for decentralized architectures, while autocratic and low GDP countries tend to adopt centralized architectures. Â© 2020 ACM.	2020		Proceedings - 2020 IEEE/ACM International Conference on Connected Health: Applications, Systems and Engineering Technologies, CHASE 2020			14-15		10.1145/3384420.3431777	1946	#5909	Tanaka 2020
Biological characteristics and biomarkers of novel SARS-CoV-2 facilitated rapid development and implementation of diagnostic tools and surveillance measures	Ghodake, Gajanan Sampatrao; Shinde, Surendra Krushna; Kadam, Avinash Ashok; Saratale, Rijuta Ganesh; Saratale, Ganesh Dattatraya; Syed, Asad; Elgorban, Abdallah M.; Marraiki, Najat; Kim, Dae-Young	Existing coronavirus named as a severe acute respiratory syndrome coronavirus-2 (SARS-CoV-2) has speeded its spread across the globe immediately after emergence in China, Wuhan region, at the end of the year 2019. Different techniques, including genome sequencing, structural feature classification by electron microscopy, and chest imaging using computed tomography, are primarily used to diagnose and screen SARS-CoV-2 suspected individuals. Determination of the viral structure, surface proteins, and genome sequence has provided a design blueprint for the diagnostic investigations of novel SARS-CoV-2 virus and rapidly emerging diagnostic technologies, vaccine trials, and cell-entry-inhibiting drugs. Here, we describe recent understandings on the spike glycoprotein (S protein), receptor-binding domain (RBD), and angiotensin-converting enzyme 2 (ACE2) and their receptor complex. This report also aims to review recently established diagnostic technologies and developments in surveillance measures for SARS-CoV-2 as well as the characteristics and performance of emerging techniques. Smartphone apps for contact tracing can help nations to conduct surveillance measures before a vaccine and effective medicines become available. We also describe promising point-of-care (POC) diagnostic technologies that are under consideration by researchers for advancement beyond the proof-of-concept stage. Developing novel diagnostic techniques needs to be facilitated to establish automatic systems, without any personal involvement or arrangement to curb an existing SARS-CoV-2 epidemic crisis, and could also be appropriate for avoiding the emergence of a future epidemic crisis.	2021		Biosens Bioelectron	177		112969-112969		10.1016/j.bios.2021.112969	2651	#591	Ghodake 2021
Postmortem diagnosis of COVID-19: Antemortem challenges of three cases at the 37 Military Hospital, Accra, Ghana	Attoh, S. A.; Hobenu, F.; Edusei, L.; Agyeman-Bediako, K.; Laryea, C. T.; Nyarko, E. O.; Amedi, M. K.; Asmah, R. H.; Asumanu, E.; McAddy, M.; Maison, A.; Nyarko, G.; Fatchu, R. D.; Akakpo, K.	BACKGROUND: Consistency among clinical symptoms, laboratory results and autopsy findings can be a quality measure in the diagnosis of coronavirus disease 2019 (COVID-19). There have been classic clinical cases that have met the case definition of COVID-19 but real-time reverse-transcription polymerase chain reaction (rRT-PCR) tests of nasopharyngeal swabs were negative. OBJECTIVES: This study aimed to share pathological observations of autopsies performed at the 37 Military Hospital's Department of Anatomical Pathology on three presumed COVID-19 cases in Accra, Ghana. METHOD: Complete autopsies with detailed gross and histopathological analysis were conducted between April 2020 and May 2020 on three suspected COVID-19 cases, of which two had initial negative (rRT-PCR) nasopharyngeal tests. Postmortem bronchopulmonary samples of two cases were collected and tested by rRT-PCR for severe acute respiratory syndrome coronavirus 2 (SARS-CoV-2). RESULTS: The two postmortem bronchopulmonary samples tested for SARS-CoV-2 by rRT-PCR were positive. Though no postmortem bronchopulmonary sample was taken from the third case, a close contact tested positive for SARS-CoV-2 in later contact tracing. For all three cases, lung histopathological findings were consistent with Acute Respiratory Distress Syndrome. CONCLUSION: The outcome of COVID-19 testing is dependent on the sample type and accuracy of sampling amongst other factors. Histopathological findings vary and may be dependent on a patient's modifying factors, as well as the duration of infection. More autopsies are required to fully understand the pathogenesis of this disease in Ghanaians.	2020		Afr J Lab Med	9	1	1290	33235831	10.4102/ajlm.v9i1.1290	6736	#5910	Attoh 2020
Postnatal persistence of cardiac remodeling and dysfunction in late fetal growth restriction	Crispi, F.; Crovetto, F.; Rodriguez-LÃ³pez, M.; SepÃºlveda-Martinez, Ã_x0081_; Miranda, J.; GratacÃ³s, E.	Fetal growth restriction is one of the most common obstetric complications, affecting 7-10% of all pregnancies. affected fetuses are exposed to an adverse environment in utero during a critical time of development and may face long-term health consequences such as increased cardiovascular risk in adulthood. Growth restricted fetuses develop remodeled hearts with signs of systolic and diastolic dysfunction. cardiac adaptations are more evident in early severe cases, but also present in late onset fetal growth restriction. cardiovascular remodeling persists into postnatal life, from the neonatal period to adolescence, encompassing an increased susceptibility to adult disease. in this review, we summarize the current evidence on cardiovascular programming associated to fetal growth restriction, its postnatal consequences and potential strategies to reduce their cardiovascular risk.	2021		Minerva Obstetrics and Gynecology	73	4	471-481		10.23736/S2724-606X.21.04823-5	9861	#5911	Crispi 2021
Postnatal SARS-CoV-2 infection and immunological reaction: A prospective family cohort study	PreÃŸler, Julia; Fill Malfertheiner, Sara; Kabesch, Michael; Buntrock-DÃ¶pke, Heike; HÃ¤usler, Sebastian; Ambrosch, Andreas; Wellmann, Sven		2020		Pediatr Allergy Immunol	31	7	864-867		10.1111/pai.13302	5006	#5912	PreÃŸler 2020
Postoperative fever in the time of COVID-19	Bourget-Murray, Jonathan; Heard, Bryan J.; Bansal, Rohit; Johnson, Andrew S.; Powell, James	Summary: Postoperative fever is common following orthopedic trauma surgery. As the prevalence of severe acute respiratory syndrome coronavirus 2 (SARS-CoV-2) infection increases in the community, migration into the acute care hospital setting intensifies, creating confusion when fever develops postoperatively. The transmission dynamics of SARS-CoV-2 make it difficult to adequately gauge and pinpoint risk groups with questionnaires at the time of hospital admission. This is particularly problematic when asymptomatic or presymptomatic patients infected with SARS-CoV-2 require urgent surgery and cannot be screened effectively. One approach is to treat every patient as though they were SARS-CoV-2-positive in preparation for surgery, but doing so could exacerbate shortages of personal protective equipment and staffing limitations. Uncertainty regarding the etiology of postoperative fever could be significantly reduced by universal SARS-CoV-2 testing of all surgical patients at the time of hospital admission in addition to routine screening, but testing capacity and a rapid turnaround time would be required.	2020		Can J Surg	63	3	E231-E232		10.1503/cjs.004720	5442	#5913	Bourget-Murray 2020
Posttraumatic stress disorder and depression of survivors 12 months after the outbreak of Middle East respiratory syndrome in South Korea	Park, Hye Yoon; Park, Wan Beom; Lee, So Hee; Kim, Jeong Lan; Lee, Jung Jae; Lee, Haewoo; Shin, Hyoung-Shik	BACKGROUND: The 2015 outbreak of Middle East Respiratory Syndrome (MERS) in the Republic of Korea is a recent and representative occurrence of nationwide outbreaks of Emerging Infectious Diseases (EIDs). In addition to physical symptoms, posttraumatic stress disorder (PTSD) and depression are common following outbreaks of EID. METHODS: The present study investigated the long-term mental health outcomes and related risk factors in survivors of MERS. A prospective nationwide cohort study was conducted 12 months after the MERS outbreak at multi-centers throughout Korea. PTSD and depression as the main mental health outcomes were assessed with the Impact of Event Scale-Revised Korean version (IES-R-K) and the Patient Health Questionnaire-9 (PHQ-9) respectively. RESULTS: 42.9% of survivors reported PTSD (IES-R-K &amp;#8805; 25) and 27.0% reported depression (PHQ-9 &amp;#8805; 10) at 12 months post-MERS. A multivariate analysis revealed that anxiety (adjusted odds ratio [aOR], 5.76; 95%CI, 1.29-25.58; P = 0.021), and a greater recognition of stigma (aOR, 11.09, 95%CI, 2.28-53.90; P = 0.003) during the MERS-affected period were independent predictors of PTSD at 12 months after the MERS outbreak. Having a family member who died from MERS predicted the development of depression (aOR, 12.08, 95%CI, 1.47-99.19; P = 0.020). CONCLUSION: This finding implies that psychosocial factors, particularly during the outbreak phase, influenced the mental health of patients over a long-term period. Mental health support among the infected subjects and efforts to reduce stigma may improve recovery from psychological distress in an EID outbreak.	2020		BMC Public Health	20	1	605-605		10.1186/s12889-020-08726-1	5402	#5914	Park 2020
Potential and demonstrated impacts of the COVID-19 pandemic on sexually transmissible infections	Ogunbodede, O. T.; Zablotska-Manos, I.; Lewis, D. A.	PURPOSE OF REVIEW: This review considers the potential and demonstrated impacts of SARS-CoV-2 on the sexually transmissible infection (STI)/HIV transmission. RECENT FINDINGS: COVID-19 increases the vulnerability of those at highest risk of acquiring STI/HIV. Altered health-seeking behaviour, reductions in STI/HIV clinic capacity, service disruptions and redeployment of human resources to assist COVID-19 control efforts have impacted on STI/HIV control programmes. Reports of reduced STI incidence are emerging, but it is hard to determine whether this is real or due to decreased testing during COVID-19 lockdown periods. Fear of COVID-19 and implemented control measures have altered STI/HIV transmission dynamics. Sexual health services adapted to the pandemic by reducing face-to-face patient encounters in favour of telehealth and mail-based initiatives as well as more stringent triage practice. Many sexual health and HIV treatment services now operate at reduced capacity and experience ongoing service disruptions, which necessarily translates into poorer outcomes for patients and their communities. SUMMARY: In the short-term, COVID-19 related sexual behaviour change is driving STI/HIV transmission downwards. However, the impacts of the global COVID-19 response on sexual health-seeking behaviour and STI/HIV services threaten to drive STI/HIV transmission upwards. Ultimately, the expected rebound in STI/HIV incidence will require an appropriate and timely public health response. VIDEO ABSTRACT: http://links.lww.com/COID/A31.	2021		Curr Opin Infect Dis	34	1	56-61	33315752	10.1097/qco.0000000000000699	6588	#5916	Ogunbodede 2021
Potential and demonstrated impacts of the COVID-19 pandemic on sexually transmissible infections: Republication	Ogunbodede, O. T.; Zablotska-Manos, I.; Lewis, D. A.	PURPOSE OF REVIEW: This review considers the potential and demonstrated impacts of SARS-CoV-2 on the sexually transmissible infection (STI)/HIV transmission. RECENT FINDINGS: COVID-19 increases the vulnerability of those at highest risk of acquiring STI/HIV. Altered health-seeking behaviour, reductions in STI/HIV clinic capacity, service disruptions and redeployment of human resources to assist COVID-19 control efforts have impacted on STI/HIV control programmes. Reports of reduced STI incidence are emerging, but it is hard to determine whether this is real or due to decreased testing during COVID-19 lockdown periods. Fear of COVID-19 and implemented control measures have altered STI/HIV transmission dynamics. Sexual health services adapted to the pandemic by reducing face-to-face patient encounters in favour of telehealth and mail-based initiatives as well as more stringent triage practice. Many sexual health and HIV treatment services now operate at reduced capacity and experience ongoing service disruptions, which necessarily translates into poorer outcomes for patients and their communities. SUMMARY: In the short-term, COVID-19 related sexual behaviour change is driving STI/HIV transmission downwards. However, the impacts of the global COVID-19 response on sexual health-seeking behaviour and STI/HIV services threaten to drive STI/HIV transmission upwards. Ultimately, the expected rebound in STI/HIV incidence will require an appropriate and timely public health response. VIDEO ABSTRACT: http://links.lww.com/COID/A31.	2021		Curr Opin HIV AIDS	16	2	115-120	33625042	10.1097/coh.0000000000000672	6587	#5917	Ogunbodede 2021
Potential Community and Campus Covid-19 Outcomes Under University and College Reopening Scenarios	James, C. Benneyan; Christopher, Gehrke; Iulian, Ilies; Nicole, Nehls	BackgroundSignificant uncertainty exists about the safety of, and best strategies for, reopening colleges and universities while the Covid-19 pandemic is not well-controlled. Little also is known about the effects that on-campus outbreaks may have on local non-student and/or higher-risk communities. Model-based analysis can help inform decision and policy making across a wide range of assumptions and uncertainties. ObjectiveTo evaluate the potential range of campus and community Covid-19 exposures, infections, and mortality due to various university and college reopening plans and precautions. MethodsWe developed and calibrated campus-only, community-only, and campus-x-community epidemic models using standard susceptible-exposed-infected-recovered differential equation and agent-based modeling methods. Input parameters for campus and surrounding communities were estimated via published and grey literature, scenario development, expert opinion, Monte Carlo simulation, and accuracy optimization algorithms; models were cross-validated against each other using February-June 2020 county, state, and country data. Campus opening plans (spanning various fully open, hybrid, and fully virtual approaches) were identified from websites, publications, communications, and surveys. All scenarios were simulated assuming 16-week semesters and best/worst case ranges for disease prevalence among community residents and arriving students, precaution compliance, contact frequency, virus attack rates, and tracing and isolation effectiveness. Day-to-day student and community differences in exposures, infections, and mortality were estimated under each scenario as compared to regular and no re-opening; 10% trimmed medians, standard deviations, and probability intervals were computed to omit extreme outlier scenarios. Factorial analyses were conducted to identify inputs with largest and smallest impacts on outcomes. ResultsAs a base case, predicted 16-week student infections and mortality under normal operaions with no precautions (or no compliance) ranged from 472 to 9,484 (4.7% to 94.8%) and 2 to 61 (0.02% to 0.61%) per 10,000 student population, respectively. In terms of contact tracing and isolation resources, as many as 17 to 1,488 total exposures per 10,000 students could occur on a given day throughout the semester needing to be located, tested, and if warranted quarantined. Attributable total additional predicted community exposures, infections, and mortality ranged from 1 to 187, 13 to 820, and 1 to 21, respectively, assuming the university takes no additional precautions to limit exposure risk. The mean (SD) number of days until 1% and 5% of on-campus students are infected was 11 (3) and 76 (17) days, respectively; 34.8% of replications resulted in more than 10% students infected by semester end. The diffusion first inflection &quot;point of no return&quot; occurred on average on day 84 (+/-20 days, 95% interval). Common re-opening precaution strategies reduced the above consequences by 24% to 26% fewer infections (now 360 to 6,976 per 10,000 students) and 36% to 50% fewer mortalities (now 1 to 39 per 10,000 students). Perfect testing and immediate quarantining of all students on arrival to campus at semester start further reduced infections by 58% to 95% (now 200 to 468 per 10,000 students) and mortalities by 95% to 100% (now 0 to 3 per 10,000 students). Uncertainties in many factors, however, produced tremendous variability in all median estimates, ranging by -67% to +370%. ConclusionsConsequences of re-opening college and university physical campuses on student and community Covid-19 exposures, infections, and mortality are very highly unpredictable, de-pending on a combination of random chance, controllable (e.g. physical layouts), and uncontrollable (e.g. human behavior) factors. Important implications at government and academic institution levels include clear needs for specific criteria to adapt campus operations mid-semester, methods to detect when this is necessary, and well-executed contingency plans for doing so.	2020								4092	#5918	James 2020
Potential Factors Influencing Repeated SARS Outbreaks in China	Sun, Zhong; Thilakavathy, Karuppiah; Kumar, S. Suresh; He, Guozhong; Liu, Shi V.	Within last 17 years two widespread epidemics of severe acute respiratory syndrome (SARS) occurred in China, which were caused by related coronaviruses (CoVs): SARS-CoV and SARS-CoV-2. Although the origin(s) of these viruses are still unknown and their occurrences in nature are mysterious, some general patterns of their pathogenesis and epidemics are noticeable. Both viruses utilize the same receptor-angiotensin-converting enzyme 2 (ACE2)-for invading human bodies. Both epidemics occurred in cold dry winter seasons celebrated with major holidays, and started in regions where dietary consumption of wildlife is a fashion. Thus, if bats were the natural hosts of SARS-CoVs, cold temperature and low humidity in these times might provide conducive environmental conditions for prolonged viral survival in these regions concentrated with bats. The widespread existence of these bat-carried or -released viruses might have an easier time in breaking through human defenses when harsh winter makes human bodies more vulnerable. Once succeeding in making some initial human infections, spreading of the disease was made convenient with increased social gathering and holiday travel. These natural and social factors influenced the general progression and trajectory of the SARS epidemiology. However, some unique factors might also contribute to the origination of SARS in Wuhan. These factors are discussed in different scenarios in order to promote more research for achieving final validation.	2020		Int. j. environ. res. public health (Online)	17	5			10.3390/ijerph17051633	67	#5919	Sun 2020
Biological property of novel coronavirus SARS - CoV - 2 (2019 - nCoV)	Mohammedabdu, E.; Mariamenatu, A.	Novel coronavirus (2019 - nCoV) is a positive - sense RNA virus that possesses four genes that encode the spike (S), membrane (M), nucleocapsid (N), and envelope (E) proteins. The virus was originated in seafood market selling live animals and responsible for coronavirus disease 2019 (COVID - 19). The initial case was traced to the city of Wuhan in the province of Hubei, China, reported as an emerging re spiratory virus, the outbreak was reported to WHO on December 31, 2019, and soon after identified the causative pathogen as a beta coronavirus named as severe acute respiratory syndrome coronavirus 2 (SARS - CoV - 2);Furthermore, It is a highly contagious vir us that spreads swiftly outside of China in March and the World Health Organization had to declare COVID - 19 pandemic on March 11, 2020, and as of August 15, 2020, more than 21 million confirmed cases have been reported, with &amp;gt; 755 786 deaths worldwide. Thi s day&#039;s novel coronavirus - 2019 is the most infectious virus with high infectivity and low mortality rate where a high mortality rate was observed among people above the age of sixteen (60) years and with the pre - existing health condition. To date, there is no clinically approved antiviral drug or vaccine available to be used against COVID - 19. However, Preventive measures such as masks, hand hygiene practices, avoidance of public contact, case detection, contact tracing, and quarantines have been discussed a s ways to reduce transmission. Therefore, the purpose of this review is to summarize the basic biological properties of novel coronavirus 2019.	2021		International Journal of Applied Sciences and Biotechnology	9	1	16-22		10.3126/ijasbt.v9i1.33333	546	#592	Mohammedabdu 2021
Potential Fast COVID-19 Containment With Trehalose	Martinon, D.; Borges, V. F.; Gomez, A. C.; Shimada, K.	Countries worldwide have confirmed a staggering number of COVID-19 cases, and it is now clear that no country is immune to the SARS-CoV-2 infection. Resource-poor countries with weaker health systems are struggling with epidemics of their own and are now in a more uncertain situation with this rapidly spreading infection. Frontline healthcare workers are succumbing to the infection in their efforts to save lives. There is an urgency to develop treatments for COVID-19, yet there is limited clinical data on the efficacy of potential drug treatments. Countries worldwide implemented a stay-at-home order to â€œflatten the curveâ€_x009d_ and relieve the pressure on the health system, but it is uncertain how this will unfold after the economy reopens. Trehalose, a natural glucose disaccharide, is known to impair viral function through the autophagy system. Here, we propose trehalose as a potential preventative treatment for SARS-CoV-2 infection and transmission.	2020		Frontiers in Immunology	11				10.3389/fimmu.2020.01623	8871	#5920	Martinon 2020
Potential for global spread of a novel coronavirus from China	Bogoch, Isaac I.; Watts, Alexander; Thomas-Bachli, Andrea; Huber, Carmen; Kraemer, Moritz U. G.; Khan, Kamran		2020		J. travel med	27	2			10.1093/jtm/taaa011	6241	#5921	Bogoch 2020
The Potential Health Care Costs And Resource Use Associated With COVID-19 In The United States	Bartsch, Sarah M.; Ferguson, Marie C.; McKinnell, James A.; Shea, Kelly J.; Wedlock, Patrick T.; Siegmund, Sheryl S.; Lee, Bruce Y.	With the coronavirus disease 2019 (COVID-19) pandemic, one of the major concerns is the direct medical cost and resource use burden imposed on the US health care system. We developed a Monte Carlo simulation model that represented the US population and what could happen to each person who got infected. We estimated resource use and direct medical costs per symptomatic infection and at the national level, with various &quot;attack rates&quot; (infection rates), to understand the potential economic benefits of reducing the burden of the disease. A single symptomatic COVID-19 case could incur a median direct medical cost of $3,045 during the course of the infection alone. If 80Â percent of the US population were to get infected, the result could be a median of 44.6Â million hospitalizations, 10.7Â million intensive care unit (ICU) admissions, 6.5Â million patients requiring a ventilator, 249.5Â million hospital bed days, and $654.0Â billion in direct medical costs over the course of the pandemic. If 20Â percent of the US population were to get infected, there could be a median of 11.2Â million hospitalizations, 2.7Â million ICU admissions, 1.6Â million patients requiring a ventilator, 62.3Â million hospital bed days, and $163.4Â billion in direct medical costs over the course of the pandemic.	2020		Health Aff (Millwood)	39	6	927-935		10.1377/hlthaff.2020.00426	5658	#5922	Bartsch 2020
The potential impact of a recent measles epidemic on COVID-19 in Samoa	MacIntyre, C. R.; Costantino, V.; Heslop, D. J.	Background: The pandemic of COVID-19 has occurred close on the heels of a global resurgence of measles. In 2019, an unprecedented epidemic of measles affected Samoa, requiring a state of emergency to be declared. Measles causes an immune amnesia which can persist for over 2 years after acute infection and increases the risk of a range of other infections. Methods: We modelled the potential impact of measles-induced immune amnesia on a COVID-19 epidemic in Samoa using data on measles incidence in 2018-2019, population data and a hypothetical COVID-19 epidemic. Results: The young population structure and contact matrix in Samoa results in the most transmission occurring in young people < 20 years old. The highest rate of death is the 60+ years old, but a smaller peak in death may occur in younger people, with more than 15% of total deaths in the age group under 20 years old. Measles induced immune amnesia could increase the total number of cases by 8% and deaths by more than 2%. Conclusions: Samoa, which had large measles epidemics in 2019-2020 should focus on rapidly achieving high rates of measles vaccination and enhanced surveillance for COVID-19, as the impact may be more severe due to measles-induced immune paresis. This applies to other severely measles-affected countries in the Pacific, Europe and elsewhere.	2020		BMC Infectious Diseases	20	1			10.1186/s12879-020-05469-7	9357	#5923	MacIntyre 2020
The Potential Intermediate Hosts for SARS-CoV-2	Zhao, Jie; Cui, Wei; Tian, Bao-Ping	The coronavirus disease 19 (COVID-19) caused by severe acute respiratory syndrome coronavirus 2 (SARS-CoV-2), has become a global pandemic since the first report in Wuhan. COVID-19 is a zoonotic disease and the natural reservoir of SARS-CoV-2 seems to be bats. However, the intermediate host explaining the transmission and evolvement is still unclear. In addition to the wildlife which has access to contact with bats in the natural ecological environment and then infects humans in wildlife market, domestic animals are also able to establish themselves as the intermediate host after infected by SARS-CoV-2. Although recent studies related to SARS-CoV-2 have made a lot of progress, many critical issues are still unaddressed. Here, we reviewed findings regarding the investigations of the intermediate host, which may inspire future investigators and provide them with plenty of information. The results demonstrate the critical role of the intermediate host in the transmission chain of SARS-CoV-2, and the efficient intervention on this basis may be useful to prevent further deterioration of COVID-19.	2020		Front Microbiol	11		580137-580137		10.3389/fmicb.2020.580137	3467	#5924	Zhao 2020
Potential lethal outbreak of coronavirus disease (COVID-19) among the elderly in retirement homes and long-term facilities, France, March 2020	Etard, Jean-FranÃ§ois; Vanhems, Philippe; Atlani-Duault, LaÃ«titia; Ecochard, RenÃ©	Motivated by the potential devastating effect of a COVID-19 outbreak in retirement homes and long-term facilities for dependent elderly, we present the impact of worst-case scenarios in French institutions using a specific age structure and case-age fatality ratios. The death toll could equal the yearly death toll caused by seasonal influenza in those older than 65 years or could largely exceed that, depending on the final attack rate and proportion of infected institutions.	2020		Euro surveill	25	15			10.2807/1560-7917.ES.2020.25.15.2000448	5779	#5925	Etard 2020
The potential long-term impact of the COVID-19 outbreak on patients with non-communicable diseases in Europe: consequences for healthy ageing	Palmer, Katie; Monaco, Alessandro; Kivipelto, Miia; Onder, Graziano; Maggi, Stefania; Michel, Jean-Pierre; Prieto, Rita; Sykara, Georgia; Donde, Shaantanu	The early stages of the COVID-19 pandemic have focused on containing SARS-CoV-2 infection and identifying treatment strategies. While controlling this communicable disease is of utmost importance, the long-term effect on individuals with non-communicable diseases (NCD) is significant. Although certain NCDs appear to increase the severity of COVID-19 and mortality risk, SARS-CoV-2 infection in survivors with NCDs may also affect the progression of their pre-existing clinical conditions. Infection containment measures will have substantial short- and long-term consequences; social distancing and quarantine restrictions will reduce physical activity and increase other unhealthy lifestyles, thus increasing NCD risk factors and worsening clinical symptoms. Vitamin D levels might decreaseÂ and there might be a rise in mental health disorders. Many countries have made changes to routine management of NCD patients, e.g., cancelling non-urgent outpatient visits, which will have important implications for NCD management, diagnosis of new-onset NCDs, medication adherence, and NCD progression. We may have opportunities to learn from this unprecedented crisis on how to leverage healthcare technologies and improve procedures to optimize healthcare service provision. This article discusses how the COVID-19 outbreak and related infection control measures could hit the most frail individuals, worsening the condition of NCD patients, while further jeopardizing the sustainability of the healthcare systems. We suggest ways to define an integrated strategy that could involve both public institutional entities and theÂ private sector to safeguard frail individuals and mitigate the impact of the outbreak.	2020		Aging Clin Exp Res	32	7	1189-1194		10.1007/s40520-020-01601-4	1736	#5926	Palmer 2020
Potential Maternal and Infant Outcomes from (Wuhan) Coronavirus 2019-nCoV Infecting Pregnant Women: Lessons from SARS, MERS, and Other Human Coronavirus Infections	Schwartz, David A.; Graham, Ashley L.	In early December 2019 a cluster of cases of pneumonia of unknown cause was identified in Wuhan, a city of 11 million persons in the People&#039;s Republic of China. Further investigation revealed these cases to result from infection with a newly identified coronavirus, termed the 2019-nCoV. The infection moved rapidly through China, spread to Thailand and Japan, extended into adjacent countries through infected persons travelling by air, eventually reaching multiple countries and continents. Similar to such other coronaviruses as those causing the Middle East respiratory syndrome (MERS) and severe acute respiratory syndrome (SARS), the new coronavirus was reported to spread via natural aerosols from human-to-human. In the early stages of this epidemic the case fatality rate is estimated to be approximately 2%, with the majority of deaths occurring in special populations. Unfortunately, there is limited experience with coronavirus infections during pregnancy, and it now appears certain that pregnant women have become infected during the present 2019-nCoV epidemic. In order to assess the potential of the Wuhan 2019-nCoV to cause maternal, fetal and neonatal morbidity and other poor obstetrical outcomes, this communication reviews the published data addressing the epidemiological and clinical effects of SARS, MERS, and other coronavirus infections on pregnant women and their infants. Recommendations are also made for the consideration of pregnant women in the design, clinical trials, and implementation of future 2019-nCoV vaccines.	2020		Viruses	12	2			10.3390/v12020194	6066	#5927	Schwartz 2020
Potential mechanism prediction of Cold-Damp Plague Formula against COVID-19 via network pharmacology analysis and molecular docking	Han, Lin; Wei, Xiu-Xiu; Zheng, Yu-Jiao; Zhang, Li-Li; Wang, Xin-Miao; Yang, Hao-Yu; Ma, Xu; Zhao, Lin-Hua; Tong, Xiao-Lin	Background: Coronavirus disease 2019Â (COVID-19) is a new global public health emergency. The therapeutic benefits of ColdÃ¢Â€Â’Damp Plague Formula (CDPF) against COVID-19, which was used to treat &quot;coldÃ¢Â€Â’dampness stagnation in the lung&quot; in Trial Versions 6 and 7 of the &quot;Diagnosis and Treatment Protocol for COVID-19&quot;, have been demonstrated, but the effective components and their mechanism of action remain unclear. Methods: In this study, a network pharmacology approach was employed, including drug-likeness evaluation, oral bioavailability prediction, proteinÃ¢Â€Â’protein interaction (PPI) network construction and analysis, Gene Ontology (GO) terms, and Kyoto Encyclopedia of Genes and Genomes (KEGG) pathway annotation, and virtual docking, to predict the bioactive components, potential targets, and molecular mechanism of CDPF for COVID-19 treatment. Results: The active compound of herbs in CDPF and their candidate targets were obtained through database mining, and an herbs-ingredients-targets network was constructed. Subsequently, the candidate targets of the active compounds were compared to those relevant to COVID-19, to identify the potential targets of CDPF for COVID-19 treatment. Subsequently, the PPI network was constructed, which provided a basis for cluster analysis and hub gene screening. The seed targets in the most significant module were selected for further functional annotation. GO enrichment analysis identified four main areas: (1) cellular responses to external stimuli, (2) regulation of blood production and circulation, (3) free radical regulation, (4) immune regulation and anti-inflammatory effects. KEGG pathway analysis also revealed that CDPF could play pharmacological roles against COVID-19 through &quot;multi componentsÃ¢Â€Â’multi targetsÃ¢Â€Â’multi pathways&quot; at the molecular level, mainly involving anti-viral, immune-regulatory, and anti-inflammatory pathways; consequently, a &quot;CDPF-herbs-ingredients-targets-pathways-COVID-19&quot; network was constructed. In hub target analysis, the top hub target IL6, and ACE2, the receptor via which SARS-CoV-2 typically enters host cells, were selected for molecular docking analyses, and revealed good binding activities. Conclusions: This study revealed the active ingredients and potential molecular mechanism by which CDPF treatment is effective against COVID-19, and provides a reference basis for the wider application and further mechanistic investigations of CDPF in the fight against COVID-19.	2020		Chin Med	15		78-78		10.1186/s13020-020-00360-8	4432	#5928	Han 2020
Potential of Crimean-Congo Hemorrhagic Fever outbreak during Eid-Ul-Adha Islamic festival and COVID-19 pandemic in Pakistan	Ahmed, Ali; Tahir, Muhammad Junaid; Siddiqi, Ahsun Rizwan; Dujaili, Juman		2021		J Med Virol	93	1	182-183		10.1002/jmv.26285	4599	#5929	Ahmed 2021
Biomarkers of Coagulation and Inflammation in COVID-19-Associated Ischemic Stroke	Esenwa, Charles; Cheng, Natalie T.; Luna, Jorge; Willey, Joshua; Boehme, Amelia K.; Kirchoff-Torres, Kathryn; Labovitz, Daniel; Liberman, Ava L.; Mabie, Peter; Moncrieffe, Khadean; Soetanto, Ainie; Lendaris, Andrea; Seiden, Johanna; Goldman, Inessa; Altschul, David; Holland, Ryan; Benton, Joshua; Dardick, Joseph; Fernandez-Torres, Jenelys; Flomenbaum, David; Lu, Jenny; Malaviya, Avinash; Patel, Nikunj; Toma, Aureliana; Lord, Aaron; Ishida, Koto; Torres, Jose; Snyder, Thomas; Frontera, Jennifer; Yaghi, Shadi	BACKGROUND AND PURPOSE: We sought to determine if biomarkers of inflammation and coagulation can help define coronavirus disease 2019 (COVID-19)-associated ischemic stroke as a novel acute ischemic stroke (AIS) subtype. METHODS: We performed a machine learning cluster analysis of common biomarkers in patients admitted with severe acute respiratory syndrome coronavirus 2 to determine if any were associated with AIS. Findings were validated using aggregate data from 3 large healthcare systems. RESULTS: Clustering grouped 2908 unique patient encounters into 4 unique biomarker phenotypes based on levels of c-reactive protein, D-dimer, lactate dehydrogenase, white blood cell count, and partial thromboplastin time. The most severe cluster phenotype had the highest prevalence of AIS (3.6%, P&lt;0.001), in-hospital AIS (53%, P&lt;0.002), severe AIS (31%, P=0.004), and cryptogenic AIS (73%, P&lt;0.001). D-dimer was the only biomarker independently associated with prevalent AIS with quartile 4 having an 8-fold higher risk of AIS compared to quartile 1 (P=0.005), a finding that was further corroborated in a separate cohort of 157 patients hospitalized with COVID-19 and AIS. CONCLUSIONS: COVID-19-associated ischemic stroke may be related to COVID-19 illness severity and associated coagulopathy as defined by increasing D-dimer burden.	2021		Stroke			STROKEAHA121035045-STROKEAHA121035045		10.1161/STROKEAHA.121.035045	120	#593	Esenwa 2021
Potential preanalytical and analytical vulnerabilities in the laboratory diagnosis of coronavirus disease 2019 (COVID-19)	Lippi, Giuseppe; Simundic, Ana-Maria; Plebani, Mario	A novel zoonotic coronavirus outbreak is spreading all over the world. This pandemic disease has now been defined as novel coronavirus disease 2019 (COVID-19), and is sustained by severe acute respiratory syndrome coronavirus 2 (SARS-CoV-2). As the current gold standard for the etiological diagnosis of SARS-CoV-2 infection is (real time) reverse transcription polymerase chain reaction (rRT-PCR) on respiratory tract specimens, the diagnostic accuracy of this technique shall be considered a foremost prerequisite. Overall, potential RT-PCR vulnerabilities include general preanalytical issues such as identification problems, inadequate procedures for collection, handling, transport and storage of the swabs, collection of inappropriate or inadequate material (for quality or volume), presence of interfering substances, manual errors, as well as specific aspects such as sample contamination and testing patients receiving antiretroviral therapy. Some analytical problems may also contribute to jeopardize the diagnostic accuracy, including testing outside the diagnostic window, active viral recombination, use of inadequately validated assays, insufficient harmonization, instrument malfunctioning, along with other specific technical issues. Some practical indications can hence be identified for minimizing the risk of diagnostic errors, encompassing the improvement of diagnostic accuracy by combining clinical evidence with results of chest computed tomography (CT) and RT-PCR, interpretation of RT-PCR results according to epidemiologic, clinical and radiological factors, recollection and testing of upper (or lower) respiratory specimens in patients with negative RT-PCR test results and high suspicion or probability of infection, dissemination of clear instructions for specimen (especially swab) collection, management and storage, together with refinement of molecular target(s) and thorough compliance with analytical procedures, including quality assurance.	2020		Clin Chem Lab Med	58	7	1070-1076		10.1515/cclm-2020-0285	6075	#5930	Lippi 2020
Potential predictors of depressive symptoms during the initial stage of the COVID-19 outbreak among Brazilian adults	Schmitt, A. A.; Brenner, Augusto MÃ¤dke; Primo de Carvalho Alves, Lucas; Claudino, Felipe CÃ©sar de Almeida; Fleck, Marcelo Pio de Almeida; Rocha, Neusa Sica	BACKGROUND: In early 2020, Sars-Cov-2 was identified in China as a new coronavirus. Due to its transmission, Sars-Cov-2 has spread rapidly across the world. In the early stage of the disease outbreak, psychiatric symptoms have been reported, including depressive symptoms. In this study, we assessed the prevalence of depressive symptoms in quarantine and its association with sociodemographic variables and known protective factors for depression, such as spirituality, social support, resilience, and quality of life. METHODS: A cross-sectional web-based questionnaire was distributed via social media. The instruments consisted of the 8-item EUROHIS-QOL, PHQ-9, Social Support Questionnaire, WHOQoL-SRPB, and CD-RISC. RESULTS: A total of 3,274 participants were included in this study. 23.67% of the participants met the criteria for a depressive episode. Higher age, spirituality, social support, resiliency, and quality of life were associated with less depressive symptoms. Quarantine length; mental health treatment; chronic disease; age; sex; lower levels of spirituality, social support, resilience, quality of life, physical exercise, and education; and unpaid occupation were found to be predictors of depressive symptoms during COVID-19 quarantine. LIMITATIONS: The data are limited to the pandemic initial period, the sample isn&#039;t random and the use of self-reported questionnaires are some limitations of our study. CONCLUSIONS: During the initial phase of the COVID-19 outbreak in Brazil, quarantine time, treatment for mental health, chronic illness, lower levels of education, and unpaid occupation were positively associated with depressive symptoms. Age, sex, spirituality, social support, resilience, quality of life, and physical exercise showed a negative relationship with depressive symptoms.	2021		J Affect Disord	282		1090-1095		10.1016/j.jad.2020.12.203	2646	#5931	Schmitt 2021
Potential Prophylactic Treatments for COVID-19	Ben-Zuk, Noam; Dechtman, Ido-David; Henn, Itai; Weiss, Libby; Afriat, Amichay; Krasner, Esther; Gal, Yoav	The World Health Organization declared the SARS-CoV-2 outbreak a Public Health Emergency of International Concern at the end of January 2020 and a pandemic two months later. The virus primarily spreads between humans via respiratory droplets, and is the causative agent of Coronavirus Disease 2019 (COVID-19), which can vary in severity, from asymptomatic or mild disease (the vast majority of the cases) to respiratory failure, multi-organ failure, and death. Recently, several vaccines were approved for emergency use against SARS-CoV-2. However, their worldwide availability is acutely limited, and therefore, SARS-CoV-2 is still expected to cause significant morbidity and mortality in the upcoming year. Hence, additional countermeasures are needed, particularly pharmaceutical drugs that are widely accessible, safe, scalable, and affordable. In this comprehensive review, we target the prophylactic arena, focusing on small-molecule candidates. In order to consolidate a potential list of such medications, which were categorized as either antivirals, repurposed drugs, or miscellaneous, a thorough screening for relevant clinical trials was conducted. A brief molecular and/or clinical background is provided for each potential drug, rationalizing its prophylactic use as an antiviral or inflammatory modulator. Drug safety profiles are discussed, and current medical indications and research status regarding their relevance to COVID-19 are shortly reviewed. In the near future, a significant body of information regarding the effectiveness of drugs being clinically studied for COVID-19 is expected to accumulate, in addition to information regarding the efficacy of prophylactic treatments.	2021		Viruses	13	7			10.3390/v13071292	611	#5932	Ben-Zuk 2021
Potential reduction in transmission of COVID-19 by digital contact tracing systems	Michael, J. Plank; Alex, James; Audrey, Lustig; Nicholas, Steyn; Rachelle, N. Binny; Shaun, C. Hendy	Digital tools are being developed to support contact tracing as part of the global effort to control the spread of COVID-19. These include smartphone apps, Bluetooth-based proximity detection, location tracking, and automatic exposure notification features. Evidence on the effectiveness of alternative approaches to digital contact tracing is so far limited. We use an age-structured branching process model of the transmission of COVID-19 in different settings to estimate the potential of manual contact tracing and digital tracing systems to help control the epidemic. We investigate the effect of the uptake rate and proportion of contacts recorded by the digital system on key model outputs: the effective reproduction number, the mean outbreak size after 30 days, and the probability of elimination. We show that effective manual contact tracing can reduce the effective reproduction number from 2.4 to around 1.5. The addition of a digital tracing system with a high uptake rate over 75% could further reduce the effective reproduction number to around 1.1. Fully automated digital tracing without manual contact tracing is predicted to be much less effective. We conclude that, for digital tracing systems to make a significant contribution to the control of COVID-19, they need be designed in close conjunction with public health agencies to support and complement manual contact tracing by trained professionals.	2020								4103	#5933	Michael 2020
Potential role for vascular surgeons during a COVID-19 outbreak: management, workload, and outcomes from the initiation of a central venous line service for patients with COVID-19 undergoing ventilation during the initial UK peak	Liu, P.; Lui, D.; Cheema, S. Mahmood; Hussain, S. Tahir; Husain, T.; Malina, M.		2021		Br J Surg	108	3	e107-e108		10.1093/bjs/znaa106	2499	#5934	Liu 2021
Potential Role of Social Distancing in Mitigating Spread of Coronavirus Disease, South Korea	Park, S. W.; Sun, K.; Viboud, C.; Grenfell, B. T.; Dushoff, J.	In South Korea, the coronavirus disease outbreak peaked at the end of February and subsided in mid-March. We analyzed the likely roles of social distancing in reducing transmission. Our analysis indicated that although transmission might persist in some regions, epidemics can be suppressed with less extreme measures than those taken by China.	2020		Emerging infectious diseases	26	11	2697-2700		10.3201/EID2611.201099	7977	#5935	Park 2020
Potential role of viral metagenomics as a surveillance tool for the early detection of emerging novel pathogens	Mohsin, Hareem; Asif, Azka; Fatima, Minhaj; Rehman, Yasir	Since the early times, human beings have always been faced with deadly microbial infections, both bacterial and viral. Pathogens such as viruses are always evolving owing to the processes of antigenic shift and drift. Such viral evolution results in the emergence of new types and serovars that prove deadly for humans-like influenza pandemics, severe acute respiratory syndrome (SARS) and Middle East respiratory syndrome (MERS). The pandemic of novel coronavirus SARS-CoV-2 is the recent example. It has resulted in a great loss of human lives and a serious burden on economy across the globe. To counter such situations, a system should exist for the early detection of emerging viral pathogens. This will help prevent possible outbreaks and save human lives. Most of such deadly novel viruses and viral outbreaks are known to be originated from animal hosts. Regular monitoring of potential hot spots of such emerging microbes, such as zoos and animal markets, through metagenomics could help assess the presence of new viruses and pathogens. In this review, we focus on the potential of viral metagenomics and propose a surveillance system based on it for the early detection and hence prevention of such emerging viral infections.	2021		Arch Microbiol	203	3	865-872		10.1007/s00203-020-02105-5	3239	#5937	Mohsin 2021
Potential short-term outcome of an uncontrolled COVID-19 epidemic in Lombardy, Italy, February to March 2020	Guzzetta, Giorgio; Poletti, Piero; Ajelli, Marco; Trentini, Filippo; Marziano, Valentina; Cereda, Danilo; Tirani, Marcello; Diurno, Giulio; Bodina, Annalisa; Barone, Antonio; Crottogini, Lucia; Gramegna, Maria; Melegaro, Alessia; Merler, Stefano	Sustained coronavirus disease (COVID-19) transmission is ongoing in Italy, with 7,375 reported cases and 366 deaths by 8 March 2020. We provide a model-based evaluation of patient records from Lombardy, predicting the impact of an uncontrolled epidemic on the healthcare system. It has the potential to cause more than 250,039 (95% credible interval (CrI): 147,717-459,890) cases within 3 weeks, including 37,194 (95% CrI: 22,250-67,632) patients requiring intensive care. Aggressive containment strategies are required.	2020		Euro surveill	25	12			10.2807/1560-7917.ES.2020.25.12.2000293	5965	#5938	Guzzetta 2020
Potential sources, modes of transmission and effectiveness of prevention measures against SARS-CoV-2	Kampf, G.; BrÃ¼ggemann, Y.; Kaba, H. E. J.; Steinmann, J.; Pfaender, S.; Scheithauer, S.; Steinmann, E.	During the current SARS-CoV-2 pandemic new studies are emerging daily providing novel information about sources, transmission risks and possible prevention measures. In this review, we aimed to comprehensively summarize the current evidence on possible sources for SARS-CoV-2, including evaluation of transmission risks and effectiveness of applied prevention measures. Next to symptomatic patients, asymptomatic or pre-symptomatic carriers are a possible source with respiratory secretions as the most likely cause for viral transmission. Air and inanimate surfaces may be sources; however, viral RNA has been inconsistently detected. Similarly, even though SARS-CoV-2 RNA has been detected on or in personal protective equipment (PPE), blood, urine, eyes, the gastrointestinal tract and pets, these sources are currently thought to play a negligible role for transmission. Finally, various prevention measures such as handwashing, hand disinfection, face masks, gloves, surface disinfection or physical distancing for the healthcare setting and in public are analysed for their expected protective effect.	2020		J Hosp Infect	106	4	678-697		10.1016/j.jhin.2020.09.022	59	#5939	Kampf 2020
Biosafety measures for preventing infection from COVID-19 in clinical laboratories: IFCC Taskforce Recommendations	Lippi, Giuseppe; Adeli, Khosrow; Ferrari, Maurizio; Horvath, Andrea R.; Koch, David; Sethi, Sunil; Wang, Cheng-Bin	Coronavirus disease 2019 (COVID-19) is the third coronavirus outbreak that has emerged in the past 20 years, after severe acute respiratory syndrome (SARS) and Middle East respiratory syndrome (MERS). One important aspect, highlighted by many global health organizations, is that this novel coronavirus outbreak may be especially hazardous to healthcare personnel, including laboratory professionals. Therefore, the aim of this document, prepared by the COVID-19 taskforce of the International Federation of Clinical Chemistry and Laboratory Medicine (IFCC), is to provide a set of recommendations, adapted from official documents of international and national health agencies, on biosafety measures for routine clinical chemistry laboratories that operate at biosafety levels 1 (BSL-1; work with agents posing minimal threat to laboratory workers) and 2 (BSL-2; work with agents associated with human disease which pose moderate hazard). We believe that the interim measures proposed in this document for best practice will help minimazing the risk of developing COVID-19 while working in clinical laboratories.	2020		Clin Chem Lab Med	58	7	1053-1062		10.1515/cclm-2020-0633	3171	#594	Lippi 2020
Potential transmission chains of variant B.1.1.7 and co-mutations of SARS-CoV-2	Zhang, J.; Zhang, Y.; Kang, J. Y.; Chen, S.; He, Y.; Han, B.; Liu, M. F.; Lu, L.; Li, L.; Yi, Z.; Chen, L.	The presence of SARS-CoV-2 mutants, including the emerging variant B.1.1.7, has raised great concerns in terms of pathogenesis, transmission, and immune escape. Characterizing SARS-CoV-2 mutations, evolution, and effects on infectivity and pathogenicity is crucial to the design of antibody therapies and surveillance strategies. Here, we analyzed 454,443 SARS-CoV-2 spike genes/proteins and 14,427 whole-genome sequences. We demonstrated that the early variant B.1.1.7 may not have evolved spontaneously in the United Kingdom or within human populations. Our extensive analyses suggested that Canidae, Mustelidae or Felidae, especially the Canidae family (for example, dog) could be a possible host of the direct progenitor of variant B.1.1.7. An alternative hypothesis is that the variant was simply yet to be sampled. Notably, the SARS-CoV-2 whole-genome represents a large number of potential co-mutations. In addition, we used an experimental SARS-CoV-2 reporter replicon system to introduce the dominant co-mutations NSP12_c14408t, 5&#039;UTR_c241t, and NSP3_c3037t into the viral genome, and to monitor the effect of the mutations on viral replication. Our experimental results demonstrated that the co-mutations significantly attenuated the viral replication. The study provides valuable clues for discovering the transmission chains of variant B.1.1.7 and understanding the evolutionary process of SARS-CoV-2.	2021		Cell Discovery	7	1	44-44		10.1038/s41421-021-00282-1	788	#5940	Zhang 2021
Potential Utility of School-Based Telehealth in the Era of COVID-19	Williams, Stormee; Xie, Luyu; Hill, Kristina; Mathew, Matthew Sunil; Perry, Tamara; Wesley, Danielle; Messiah, Sarah E.	BACKGROUND: The COVID-19 pandemic presents unique opportunities for preexisting school telemedicine programs to reach pediatric populations that might otherwise experience a lapse in health care services. METHODS: A retrospective analysis of one of the largest school-based telemedicine programs in the country, based in the Dallas-Fort Worth (DFW), Texas was conducted that included 7021 pediatric patients who engaged in telehealth visits from 2014 to 2019. RESULTS: Asthma or other respiratory disease was the primary diagnosis (28.4%), followed by injury or trauma (18.4%), digestive disorders (6.9%), and ear/eye/skin disease (6.9%). More participants were from the North (34.4%) and West (33.2%) ISD compared to the South (20.6%) and East (11.7%) schools. Likewise, the majority of COVID-19 cases were in the North (61.8%) and West (31.6%) DFW regions, leading to 989 (59.9%) and 551 (33.4%) deaths, respectively. CONCLUSIONS: School-based telehealth programs have the potential to reach large pediatric populations most in need of health care due to COVID-19-related lapses in services, and to address COVID-19-related health issues as schools reopen. In the future, utilization could be expanded to contact tracing, testing, and screening for COVID-19.	2021		J Sch Health	91	7	550-554		10.1111/josh.13031	1205	#5943	Williams 2021
Poverty, precarious work, and the COVID-19 pandemic: lessons from Bolivia	Hummel, Calla; Knaul, Felicia Marie; Touchton, Michael; Guachalla, V. Ximena Velasco; Nelson-NuÃ±ez, Jami; Boulding, Carew		2021		Lancet Glob Health	9	5	e579-e581		10.1016/S2214-109X(21)00001-2	2433	#5944	Hummel 2021
PPE training and the effectiveness of universal masking in preventing exposures: The importance of the relationship between anesthesia and infection prevention	Sanford, Jay; Holdsworth, Jill	Early in the pandemic, infection prevention (IP), in collaboration with our local anesthesia leadership, took the approach of ensuring all members of the Anesthesia Department understood the importance of universal masking, were individually trained on the use of the Controlled Air Purifier Respirator, as well the appropriate method for donning/doffing N95 respirators. Multiple providers in the department tested positive for COVID, resulting in the IP Department to conduct the routine contact tracing investigation. During the investigation, it was determined that all persons who met the CDC (Centers for Disease Control &amp; Prevention) contact exposure guidelines would undergo COVID testing, which consequently was 109 team members due to the exposure risk identified in the break room space. IP worked with the Anesthesia Preoperative Clinic to test all team members identified over a 3-day period (approximately 5-7 days postexposure). Out of the 109 team members who were tested postexposure, there were 0 conversions. The department attributes this to the consistency in personal protective equipment training, support and collaboration between anesthesia and IP which led to successful care for COVID patients with a limited provider infection rate.	2021		Am. j. infect. control					10.1016/j.ajic.2021.05.003	1064	#5945	Sanford 2021
Practical considerations for performing regional anesthesia: lessons learned from the COVID-19 pandemic	Lie, Sui An; Wong, Sook Wai; Wong, Loong Tat; Wong, Theodore Gar Ling; Chong, Shin Yuet	Coronavirus disease (COVID-19) was declared a pandemic by the World Health Organization on 11 March 2020 because of its rapid worldwide spread. In the operating room, as part of hospital outbreak response measures, anesthesiologists are required to have heightened precautions and tailor anesthetic practices to individual patients. In particular, by minimizing the many aerosol-generating procedures performed during general anesthesia, anesthesiologists can reduce exposure to patients&#039; respiratory secretions and the risk of perioperative viral transmission to healthcare workers and other patients. To avoid any airway manipulation, regional anesthesia should be considered whenever surgery is planned for a suspect or confirmed COVID-19 patient or any patient who poses an infection risk. Regional anesthesia has benefits of preservation of respiratory function, avoidance of aerosolization and hence viral transmission. This article explores the practical considerations and recommended measures for performing regional anesthesia in this group of patients, focusing on control measures geared towards ensuring patient and staff safety, equipment protection, and infection prevention. By doing so, we hope to address an issue that may have downstream implications in the way we practice infection control in anesthesia, with particular relevance to this new era of emerging infectious diseases and novel pathogens. The severe acute respiratory syndrome coronavirus 2 (SARS-CoV-2) is not the first, and certainly will not be the last novel virus that will lead to worldwide outbreaks. Having a well thought out regional anesthesia plan to manage these patients in this new normal will ensure the best possible outcome for both the patient and the perioperative management team.	2020		Can J Anaesth	67	7	885-892		10.1007/s12630-020-01637-0	4119	#5946	Lie 2020
Practical experiences and suggestions for the &#039;eagle-eyed observer&#039;: a novel promising role for controlling nosocomial infection in the COVID-19 outbreak	Peng, J.; Ren, N.; Wang, M.; Zhang, G.		2020		J Hosp Infect	105	1	106-107		10.1016/j.jhin.2020.02.020	5879	#5947	Peng 2020
Practical Security and Privacy for Database Systems	He, X.; Rogers, J.; Bater, J.; MacHanavajjhala, A.; Wang, C.; Wang, X.	Computing technology has enabled massive digital traces of our personal lives to be collected and stored. These datasets play an important role in numerous real-life applications and research analysis, such as contact tracing for COVID 19, but they contain sensitive information about individuals. When managing these datasets, privacy is usually addressed as an afterthought, engineered on top of a database system optimized for performance and usability. This has led to a plethora of unexpected privacy attacks in the news. Specialized privacy-preserving solutions usually require a group of privacy experts and they are not directly transferable to other domains. There is an urgent need for a generally trustworthy database system that offers end-to-end security and privacy guarantees. In this tutorial, we will first describe the security and privacy requirements for database systems in different settings and cover the state-of-the-art tools that achieve these requirements. We will also show challenges in integrating these techniques together and demonstrate the design principles and optimization opportunities for these security and privacy-aware database systems. This is designed to be a three hour tutorial. Â© 2021 ACM.	2021		2021 International Conference on Management of Data, SIGMOD 2021			2839-2845		10.1145/3448016.3457544	573	#5948	He 2021
Practical Tips for Ambulatory Care in COVID-19: Lessons Learned in a New York Health System	Sagar, Ankita; Gottridge, JoAnne; LaVine, Nancy	Although significant attention has been allocated to hospital management of COVID-19 patients during this pandemic, less discussed is the management of ambulatory patients. This has resulted in a challenge for ambulatory care providers in the management of COVID-19, particularly in areas with high disease prevalence. In this article, the authors share a pragmatic approach to ambulatory management of COVID-19 at Northwell Health, a large health system that employs approximately 300 primary care providers in the New York metro area. This includes guidance on various COVID-19 management topics: clinical assessment algorithms, guidance on patient tracking, and the importance of engaging in partnerships with other provider types. Sharing these experiences in the clinical management of COVID-19 may benefit other ambulatory providers in earlier stages of the COVID-19 pandemic.	2021		Am J Med Qual	36	1	2022-01-04		10.1177/1062860620954273	3975	#5949	Sagar 2021
Biosafety threats of the rapidly established labs for SARS-CoV-2 tests in China	Yuan, D.; Gao, W.; Liang, S.; Yang, S.; Jia, P.	To increase the capacity of identifying coronavirus disease 2019 (COVID-19) infection, many Biosafety Level 2 (BSL-2) labs have been established in a short period of time for severe acute respiratory syndrome coronavirus 2 (SARS-CoV-2) nucleic acid tests all over the world. However, their biosafety has not been evaluated, which could have been the first gateway to SARS-CoV-2 transmission. During 9-11 March 2020, the first comprehensive evaluation of the biosafety in all 89 labs qualified for conducting SARS-CoV-2 tests in Sichuan Province of China was conducted. The degree of compliance with 39 criteria in five categories was evaluated: biosafety requirements for lab activities (14 criteria), sample transfer, acceptance and management (6 criteria), waste management (9 criteria), personnel training and protection (4 criteria), and lab environmental disinfection, emergency plans and accident handling (6 criteria). Our results revealed that, although an overall median compliance rate of 94.6% for 39 criteria, only four of 89 labs met all of them. Criteria in personnel training and protection have been most satisfactorily met, followed by lab environmental disinfection, emergency plans and accident handling. The most severe risk was the lack of automatic doors at the main entrance or in core operation areas, especially among labs in CDC and hospitals. This risk, together with failure for keeping pressure in the core operation areas 25Â Â±Â 5Â Pa (mainly among labs in the third-party testing agencies), may cause accidental exposure to biological agents from lab activities. Other severe risk included failure for standard labeling of SARS-CoV-2 wastes and lacking regular monitoring of sterilization effects. Our findings would provide experiences and lessons for strengthening lab biosafety in other Chinese provinces, and also serve as an important reference for many other countries where such labs are being or will be quickly built for fighting the COVID-19. The information of lab safety should be considered to be internally linked to the national intelligent syndromic surveillance system (NISSS), for better improving the safety of the labs at the greatest need and facilitating more comprehensive surveillance of risk for disease outbreak.	2020		Environment international	143		105964		10.1016/j.envint.2020.105964	8630	#595	Yuan 2020
A practice of using five-colour chart to guide the control of COVID-19 and resumption of work in Zhejiang Province, China	He, Fan; Shang, Xiaopeng; Ling, Feng; Chen, Zhiping; Fu, Tiehong; Lin, Junfen; Wang, Zhen	Since the outbreak of COVID-19 in December 2019 in Wuhan, Zhejiang has become the province with the largest number of cases. The aim of this article is to present Zhejiang province&#039;s experience of establishing an accurate and smart control mechanism for epidemic prevention and control and resumption of work and production using a &#039;five-colour epidemic chart&#039;. The number of confirmed cases, proportion of local cases, and occurrence of clustered outbreaks were used as evaluation indicators to calculate the county-level epidemic risk and were assigned different weight coefficients; the absence of cases for 3 and 7 consecutive days was used as the adjustment index. When the first chart was published on February 9, there were 1 very-high-risk, 12 high-risk, and 12 low-risk counties. Under the five-colour chart, Zhejiang began to adopt precise measures to prevent and control the epidemic and resume work and production. By February 24, the low-risk counties had expanded to 82, with no high-risk and very-high-risk counties. The epidemic situation in Zhejiang province has been effectively controlled. The experience of epidemic prevention and control in Zhejiang is worthy to be emulated and learned by other countries and regions.	2021		Sci Rep	11	1	11317-11317		10.1038/s41598-021-90808-0	939	#5950	He 2021
Practicing social change during COVID-19:Ethical food consumption and activism pre- and post-outbreak	Carolan, Michael	In addition to upending nearly every segment of the economy, COVID-19 has uprooted social life as we know it and the innumerable discourses and practices therein contained. While a terrible event, it can also be approached as offering a once-in-a-lifetime (hopefully) natural experiment. This is certainly true as far as the global pandemic applies to how and what we eat, given how it has radically altered many everyday food-related practices, whether due to supply chain failures or state-mandates (e.g., shelter-in-place orders). This paper is based on data collected pre- and post-outbreak, triangulating survey and qualitative data, in an attempt to further interrogate the concepts of ethical consumption and activism broadly defined, including the idea of consumer activism. With conceptual assistance from social practice theory, the paper interrogates certain long-standing questions in the literature, such as ethical consumption&#039;s link to other forms of political action. It also poses new ones, such as by disentangling the various ways individuals do (and do not do) ethical consumption. Finally, the data suggest tentative empirical and conceptual paths forward as we contemplate ethical consumption and social activism more generally in the shadow of COVID-19.	2021		Appetite	163		105206-105206		10.1016/j.appet.2021.105206	1642	#5951	Carolan 2021
Practitioners specialized in oral health and coronavirus disease 2019: Professional guidelines from the French society of stomatology, maxillofacial surgery and oral surgery, to form a common front against the infectious risk		Medical as well as non-medical practitioners specialized in oral health are at high risk of infection with the Coronavirus-19 (Covid-19) because of the proximity with potentially infected biological fluids. This risk is permanent, especially during examination, care and transfer of patients. Regarding the pandemic progression of Covid-19, efficient protocols of prevention are urgently needed. Based on our experience and on the recently reported guidelines from the French National Agency for Public Health (ARS, March 5, 2020), the French Society of Hospital Hygiene (SFHH, March 4, 2020) and the Department of Infectious Risk Prevention of the Hospitals of Paris-Public Assistance (APHP, March 6, 2020), we provide several recommendations for practitioners specialized in oral health, to protect themselves from nosocomial infections, especially Covid-19.	2020		J Stomatol Oral Maxillofac Surg	121	2	155-158		10.1016/j.jormas.2020.03.011	4435	#5952
Pre-exposure prophylaxis with hydroxychloroquine for high-risk healthcare workers during the COVID-19 pandemic: A structured summary of a study protocol for a multicentre, double-blind randomized controlled trial	Grau-Pujol, B.; CamprubÃ­, D.; Marti-Soler, H.; FernÃ¡ndez-Pardos, M.; Guinovart, C.; MuÃ±oz, J.	Objectives: The aim of this study is to assess the efficacy of the use of pre-exposure prophylaxis (PrEP) with hydroxychloroquine against placebo in healthcare workers with high risk of severe acute respiratory syndrome coronavirus 2 (SARS-CoV-2) infection in reducing their risk of coronavirus disease 2019 (COVID-19) disease during an epidemic period. As secondary objectives, we would like to: i) assess the efficacy of the use of PrEP with hydroxychloroquine against placebo in healthcare workers with high risk of SARS-CoV-2 infection in reducing their risk of exposure to SARS-CoV-2 (defined by seroconversion) during an epidemic period, ii) evaluate the safety of PrEP with hydroxychloroquine in adults, iii) describe the incidence of SARS-CoV-2 infection among healthcare workers at high risk of SARS-CoV-2 infection, iv) identify clinical, analytical and microbiological predictors of COVID-19 among healthcare workers at high risk of SARS-CoV-2 infection, v) set up a repository of serum samples obtained from healthcare workers at high risk of SARS-CoV-2 infection for future research on blood markers to predict SARS-CoV-2 infection. Trial design: Multicentre double-blind parallel design (ratio 1:1) randomized controlled clinical trial. Participants: Approximately 440 healthcare workers of four Spanish hospitals (Hospital ClÃ­nic of Barcelona, Hospital de la Santa Creu i Sant Pau of Barcelona, Hospital PlatÃ³ of Barcelona, Hospital General de Granollers, Barcelona) will be recruited. Participants are considered to be at high-risk of SARS-CoV-2 infection due to their frequent contact with suspected and confirmed cases of COVID-19. For eligibility, healthcare workers with 18 years old or older working at least 3 days a week in a hospital with both negative SARS-CoV-2 polymerase chain reaction (PCR) assays and serological COVID-19 rapid diagnostic tests (RDT) are invited to participate. Participants with any of the following conditions are excluded: pregnancy, breastfeeding, ongoing antiviral, antiretroviral or corticosteroids treatment, chloroquine or hydroxychloroquine uptake the last month or any contraindication to hydroxychloroquine treatment. Intervention and comparator: Eligible participants will be allocated to one of the two study groups: Intervention group (PrEP): participants will receive the standard of care and will take 400mg of hydroxychloroquine (2 tablets of 200 mg per DolquineÂ® tablet) daily the first four consecutive days, followed by 400 mg weekly for a period of 6 months. Control group: participants will receive placebo tablets with identical physical appearance to hydroxychloroquine 200 mg (DolquineÂ®) tablets following the same treatment schedule of the intervention group. Both groups will be encouraged to use the personal protection equipment (PPE) for COVID-19 prevention according to current hospital guidelines. Main outcomes: The primary endpoint will be the number of confirmed cases of a COVID-19 (defined by a positive PCR for SARS-CoV-2 or symptoms compatible with COVID-19 with seroconversion) in the PrEP group compared to the placebo group at any time during the 6 months of the follow-up in healthcare workers with negative SARS-CoV-2 PCR and serology at day 0. As secondary endpoints, we will obtain: i) the SARS-CoV-2 seroconversion in the PrEP group compared to placebo during the 6 months of follow-up in healthcare workers with negative serology at day 0; ii) the occurrence of any adverse event related with hydroxychloroquine treatment; iii) the incidence of SARS-CoV-2 infection and COVID-19 among healthcare workers in the non-PrEP group, among the total of healthcare workers included in the non-PrEP group during the study period; iv) the risk ratio for the different clinical, analytical and microbiological conditions to develop COVID-19; v) a repository of serum samples obtained from healthcare workers confirmed COVID-19 cases for future research on blood markers to predict SARS-CoV-2 infection. Randomisation: Participants meeting all eligibility requirements will be allocated to one of the tw study arms (PrEP with hydroxychloroquine or non-PrEP control group) in a 1:1 ratio using simple randomisation with computer generated random numbers. Blinding (masking): Participants, doctors and nurses caring for participants, and investigators assessing the outcomes will be blinded to group assignment. Numbers to be randomised (sample size): Each intervention group will have 220 participants, giving a total of 440 participants. Trial Status: The current protocol version is 1.5, 2nd of June 2020. Two hundred and seventy-fiveparticipants were recruited and completed first month follow-up until date. The estimated sample size could not be reached yet due to the declining national epidemic curve. Thus, 275 is the total number of participants included until date. The study has been suspended (26th of June) until new epidemic curve occurs. Trial registration: This trial was registered on April 2nd 2020 at clinicaltrials.gov with the number NCT04331834. Full protocol: The full protocol is attached as an additional file, accessible from the Trials website (Additional file 1). In the interest in expediting dissemination of this material, the familiar formatting has been eliminated; this Letter serves as a summary of the key elements of the full protocol.	2020		Trials	21	1			10.1186/s13063-020-04621-7	9084	#5953	Grau-Pujol 2020
Pre-outbreak determinants of perceived risks of corona infection and preventive measures taken. A prospective population-based study	van der Velden, Peter G.; Marchand, Miquelle; Cuelenaere, Boukje; Das, Marcel	OBJECTIVES: Assess how people perceive the risks of coronavirus infection, whether people take preventive measures, and which pre-outbreak factors contribute to the perceived risks and measures taken, such as pre-outbreak respiratory problems, heart problems, diabetes, anxiety and depression symptoms, loneliness, age, gender, marital and employment status and education level. METHODS: Data were collected in the longitudinal LISS panel, based on a random sample of the Dutch population. The coronavirus survey started on March 2, and the data collection ended on March 17 2020. Data were linked with surveys on health and social integration conducted at the end of 2019 (Nstudy sample = 3,540). RESULTS: About 15% perceived the risk of infection as high, and 11% the risk becoming ill when infected. Multivariable logistic regression analyses showed the following. Older age-groups perceived the risk for coronavirus infection as lower (all adjusted Odd Ratio&#039;s [aOR] &amp;#8804; .070). In total, 43.8% had taken preventive measures, especially females (aOR = 1.46, 95% CI = 1.26-1.70). Those with lower education levels less often used preventive measures (aOR = 0.55, 95% CI = 0.45-0.67). Those with pre-outbreak respiratory problems (aOR = 2.75, 95% CI = 2.11-3.57), heart problems (aOR = 1.97, 95% CI = 1.34-2.92) and diabetes (aOR = 3.12, 95% CI = 2.02-4.82) perceived the risk becoming ill when infected as higher than others. However, respondents with pre-outbreak respiratory problems and diabetes did not more often take preventive measures. CONCLUSIONS: Vulnerable patients more often recognize that they are at risk becoming ill when infected by the coronavirus, but many do not take preventive measures. Interventions to stimulate the use of preventive measures should pay additional attention to physically vulnerable patients, males and those with lower education levels.	2020		PLoS One	15	7	e0234600-e0234600		10.1371/journal.pone.0234600	4731	#5954	vanderVelden 2020
Pre-Procedural COVID-19 Nasopharyngeal Swab Has Good Concordance with Bronchoalveolar Lavage in Patients at Low Risk for Viral Infection	Oberg, Catherine L.; Ronaghi, Reza; Folch, Erik E.; Channick, Colleen L.; He, Tao; Susanto, Irawan; Oh, Scott S.	BACKGROUND: The coronavirus disease 2019 (COVID-19) pandemic has drastically affected hospital and operating room (OR) workflow around the world as well as trainee education. Many institutions have instituted mandatory preoperative SARS-CoV-2 PCR nasopharyngeal swab (NS) testing in patients who are low risk for COVID-19 prior to elective cases. This method, however, is challenging as the sensitivity, specificity, and overall reliability of testing remains unclear. OBJECTIVES: The objective of this study was to assess the concordance of a negative NS in low risk preoperative patients with lower airway bronchoalveolar lavage (BAL) specimens obtained from the same patients. METHODS: We prospectively sent intraoperative lower airway BAL samples collected within 48 h of a negative mandatory preoperative NS for SARS-CoV-2 PCR testing. All adult patients undergoing a scheduled bronchoscopic procedure for any reason were enrolled, including elective and nonelective cases. RESULTS: One-hundred eighty-nine patients were included. All BAL specimens were negative for SARS-CoV-2 indicative of 100% concordance between testing modalities. CONCLUSIONS: These results are promising and suggest that preoperative nasopharyngeal SARS-CoV-2 testing provides adequate screening to rule out active COVID-19 infection prior to OR cases in a population characterized as low risk by negative symptom screening. This information can be used for both pre-procedural screening and when reintroducing trainees into the workforce.	2021		Respiration	100	6	510-514		10.1159/000514928	1598	#5955	Oberg 2021
A pre-systematic review on the use of masks as a protection material for SARS-COV-2 during the COVID-19 pandemic	Pires, C.	Background: Coronavirus disease 2019 (COVID-19) was first reported in Wuhan, China on 31 December 2019. Aims: to review, analyse and discuss all works about the wearing and development of facemasks as potential protection against SARS-COV-2 during the COVID-19 pandemic. Methods: PubMed, SciELO, Google Scholar and DOAJ were browsed. Keywords: â€œmask and (SARS or Cov)â€_x009d_ (1 August 2019 to 12 April 2020). Inclusion criteria: original research. PRISMA criteria were followed. Results: Twenty-one works were selected. Identified topics: effectiveness of protective equipment/devices (PE) (nÂ =Â 3), universal wearing of facemasks plus other protective measures in the community (nÂ =Â 3), impact of infection control measures on hospitals and epidemiological tracing (nÂ =Â 3), development of new PE (nÂ =Â 2), sanitisation of facemasks (nÂ =Â 4), clinical guidance (nÂ =Â 4) and questionnaires (nÂ =Â 2). Discussion: It seems that the effectiveness of PE, namely facemasks, is not fully known. Universal wearing of facemasks may be simultaneously recommended with other protective measures. Nosocomial and community infections seem to be preventable. New PE, methods of facemask sanitisation and clinical guidance are emerging, but caution is recommended regarding their adoption, revision and monitoring by international boards and institutions. Questionnaires are useful tools for collecting citizensâ€™ opinions on implementing public health measures, and thus contribute to mitigating the COVID-19 pandemic. Conclusions: Universal wearing of facemasks in the community is likely to be recommended during the COVID-19pandemic. Since SARS-COV-2 is highly contagious, a set of measures should be considered. Facemask sanitisation is possible, but standardised procedures are lacking. New PE is emerging and requires detailed regulatory approval. It is advisable to monitor public opinion.	2021		International Journal of Clinical Practice	75	9			10.1111/ijcp.14215	8997	#5957	Pires 2021
The precaution strategy toward the COVID-19 pandemic in the operating room of a tertiary hospital in Taiwan	Hung, J. J.; Wang, F. D.; Ma, H.; Tsou, M. Y.; Dai, H. D.; Lin, Y. H.; Chen, W. M.; Liu, C. S.	Background: The pandemic of SARS-CoV-2 (COVID-19), which began in December 2019, spread mostly from person to person through respiratory droplets. A recommendation was issued to postpone all elective surgical practices. However, some confirmed or suspected COVID-19 patients required life-saving emergent surgeries. Methods: To facilitate emergent surgical interventions for these patients, we have reviewed the current literature and established an algorithm of precautions to be taken by operating room team members during the COVID-19 pandemic. Results: The initial algorithm of preparation for surgical intervention during the COVID-19 pandemic was relatively simple. However, the abrupt increase of confirmed COVID-19 cases due to returned overseas travelers since mid-March 2020 disrupted the routine hospital clinical service. Due to the large number of febrile patients, the algorithm was therefore revised according to travel history, occupation, contact and cluster history (TOCC), unexplained fever/symptoms, and emergent/nonemergent surgery. TOCC (+) patients presenting with otherwise unexplained fever/symptoms would be regarded as belonging to the fifth category of â€œsevere special infectious pneumonia.â€_x009d_ If the patient requires emergent surgery to relieve the non-life-threatening disorders, two times of negative COVID-19 tests are necessary before the operation is approved. For life-threatening situations without two negative results of COVID-19 tests, the operation schedule should be approved by the Chairman of Surgery Management Committee. Conclusion: The application of a clear and integrated algorithm for operating room team members aids in effective personal protective equipment facilitation to keep both healthcare providers and patients safe as well as to prevent hospital-based transmission of COVID-19.	2021		Journal of the Chinese Medical Association	84	2	171-176		10.1097/JCMA.0000000000000457	9296	#5958	Hung 2021
Precautions and recommendations for orthodontic settings during the COVID-19 outbreak: A review	Turkistani, Khadijah A.	INTRODUCTION: Coronavirus disease 2019 (COVID-19) is a contagious disease caused by severeÂ acute respiratory syndrome coronavirus (SARS-CoV-2). It emerged as a global pandemic in early 2020, affecting more than 200 countries and territories. The infection is highly contagious, with disease transmission reported from asymptomatic carriers, including children. It spreads through person-to-person contact via aerosol and droplets. TheÂ practice of social distancing-maintaining a distance of 1-2Â m or 6 ft-between people has been recommended widely to slow or halt the spread. In orthodontics, this distance is difficult to maintain, which places orthodontists at a high risk of acquiring and transmitting the infection. The objective of this review is to report to orthodontists on the emergence, epidemiology, risks, and precautions during the disease crisis. This review should help increase awareness, reinforce infection control, and prevent cross-transmission within the orthodontic facility. METHODS: A comprehensive literature review of English and non-English articles was performed in March 2020 using COVID-19 Open Research Dataset (CORD-19 2020), PubMed, MEDLINE, Scopus, and Google Scholar to search for infection control and disease transmission in orthodontics. RESULTS: This review emphasizes minimizing aerosol production and reinforcing strict infection control measures. Compliance with the highest level of personal protection and restriction of treatment to emergency cases is recommended during the outbreak. Surface disinfection, adequate ventilation, and decontamination of instruments and supplies following the guidelines are required. CONCLUSIONS: Reinforcing strict infection control measures and minimizing personal contact and aerosol production are keys to prevent contamination within orthodontic settings. Although no cases of COVID-19 cross-transmission within a dental facility have been reported, the risk exists, and the disease is still emerging. Further studies are required.	2020		Am J Orthod Dentofacial Orthop	158	2	175-181		10.1016/j.ajodo.2020.04.016	5406	#5959	Turkistani 2020
Biosensors: frontiers in rapid detection of COVID-19	Samson, Rachel; Navale, Govinda R.; Dharne, Mahesh S.	The rapid community-spread of novel human coronavirus 2019 (nCOVID19 or SARS-Cov2) and morbidity statistics has put forth an unprecedented urge for rapid diagnostics for quick and sensitive detection followed by contact tracing and containment strategies, especially when no vaccine or therapeutics are known. Currently, quantitative real-time polymerase chain reaction (qRT-PCR) is being used widely to detect COVID-19 from various types of biological specimens, which is time-consuming, labor-intensive and may not be rapidly deployable in remote or resource-limited settings. This might lead to hindrance in acquiring realistic data of infectivity and community spread of SARS-CoV-2 in the population. This review summarizes the existing status of current diagnostic methods, their possible limitations, and the advantages of biosensor-based diagnostics over the conventional ones for the detection of SARS-Cov-2. Novel biosensors used to detect RNA-viruses include CRISPR-Cas9 based paper strip, nucleic-acid based, aptamer-based, antigen-Au/Ag nanoparticles-based electrochemical biosensor, optical biosensor, and Surface Plasmon Resonance. These could be effective tools for rapid, authentic, portable, and more promising diagnosis in the current pandemic that has affected the world economies and humanity. Present challenges and future perspectives of developing robust biosensors devices for rapid, scalable, and sensitive detection and management of COVID-19 are presented in light of the test-test-test theme of the World Health Organization (WHO).	2020		3 Biotech	10	9	385-385		10.1007/s13205-020-02369-0	4251	#596	Samson 2020
Precision Health Diagnostic and Surveillance Network uses S Gene Target Failure (SGTF) combined with sequencing technologies to identify emerging SARS-CoV-2 variants	Rafael, Guerrero-Preston; Vanessa Rivera, Amill; Karem, Caraballo; Andrea Arias, Garcia; Raphael Sanchez, Torres; Fernando Tadeu, Zamuner; Claudio, Zanettini; Matthew, J. MacKay; Rachet, Baits; Nike, Beaubier; Gaurav, Khullar; Jessica, Metti; Una, Pipic; Ana, Purcell-Wiltz; Keilyn, Vale; Gabriela, Perez; Lorena De, Jesus; Yaima, Miranda; Denise, Ortiz; Amanda Garcia, Negron; Liliana, Viera; Alberto, Ortiz; Jorge, Acevedo; Josefina, Romaguera; Ivonne, Jimenez; Luigi, Marchionni; Jose, Rodriguez-Orengo; Adriana, Baez; Christopher, E. Mason; David, Sidransky	Several genomic epidemiology tools have been developed to track the public and population health impact of SARS-CoV-2 community spread worldwide. A SARS-CoV-2 Variant of Concern (VOC) B.1.1.7, known as 501Y.V1, which shows increased transmissibility, has rapidly become the dominant VOC in the United States (US). Our objective was to develop an evidenced-based genomic surveillance algorithm that combines RT-PCR and sequencing technologies to identify VOCs. Deidentified data were obtained from 508,969 patients tested for COVID-19 with the TaqPath COVID-19 RT-PCR Combo Kit (ThermoFisher) in four CLIA certified clinical laboratories in Puerto Rico (n=86,639) and in three CLIA certified clinical laboratories in the US (n=422,330). TaqPath data revealed a frequency of S Gene Target Failure (SGTF) &gt;47% for the last week of March 2021, in both Puerto Rico and US laboratories. The monthly frequency of SGTF in Puerto Rico steadily increased exponentially from 4% in November 2020 to 47% in March 2021.The weekly SGTF rate in US samples was high (&gt;8%) from late December to early January, and then also increased exponentially through April (48%). The exponential increase in SGFT prevalence in Puerto Rico is concurrent with a sharp increase in VOCs among all SARS-CoV-2 sequences from Puerto Rico uploaded to GISAID (n=461). B.1.1.7 frequency increased from &lt;1% in the last week of January 2021 to 51.5% of viral sequences from Puerto Rico collected in the last week of March 2021. The exponential increase in SGTF and B.1.1.7 prevalence in Puerto Rico and US requires an urgent response. According to the proposed evidence-based algorithm, approximately 50% of all positive samples should be managed as potential B.1.1.7 carriers with VOC quarantine and contact tracing protocols while their lineage is confirmed by WGS in surveillance laboratories. Patients infected with VOCs should be effectively triaged for isolation, contact tracing and follow-up treatment purposes.	2021								1219	#5960	Rafael 2021
Predicted Adoption Rates of Contact Tracing App Configurations - Insights from a Choice-Based Conjoint Study with a Representative Sample of the UK population	Caroline, Wiertz; Aneesh, Banerjee; Oguz, A. Acar; Adi, Ghosh	Widespread adoption of a contact tracing app by the UK public is an important part of safely easing or lifting the lockdown. In this context, it is essential to understand how adoption rates are influenced by different configurations of a proposed COVID-19 contact tracing app. There are many implementation options that can impact app adoption. For example, which institution should be responsible for and have oversight of the app? What type of data is collected? Does it matter how long it is stored? This whitepaper provides data-driven insights into these and other questions to guide app implementation choices.	2020		SSRN					10.2139/ssrn.3589199	7565	#5962	Caroline 2020
Predicting clinical outcome with phenotypic clusters in COVID-19 pneumonia: 2 an analysis of 12,066 hospitalized patients from the Spanish registry SEMI-3 COVID-19	Manuel, Rubio-Rivas; Xavier, Corbella; Jose Maria, Mora-Lujan; Jose Loureiro, Amigo; Almudena Lopez, Sampalo; Carmen Yera, Bergua; Pedro Jesus Esteve, Atienzar; Luis Felipe Diez, Garcia; Ruth Gonzalez, Ferrer; Susana Plaza, Canteli; Antia Perez, Pineiro; Begona Cortes, Rodriguez; Leyre Jorquer, Vidal; Ignacio Perez, Catalan; Marta Leon, Tellez; Jose Angel Martin, Oterino; Maria Candelaria Martin, Gonzalez; Jose Luis Serrano Carrillo de, Albornoz; Eva Garcia, Sardon; Jose Nicolas Alcala, Pedrajas; Anabel Martin Urda Diez, Canseco; Maria Jose Esteban, Giner; Pablo Telleria, Gomez; Ricardo Gomez, Huelgas; Jose Manuel Ramos, Rincon	(1) Background: This study aims to identify different clinical phenotypes in COVID-19 88 pneumonia using cluster analysis and to assess the prognostic impact among identified clusters in 89 such patients. (2) Methods: Cluster analysis including 11 phenotypic variables was performed in a 90 large cohort of 12,066 COVID-19 patients, collected and followed-up from March 1, to July 31, 2020, 91 from the nationwide Spanish SEMI-COVID-19 Registry. (3) Results: Of the total of 12,066 patients 92 included in the study, most were males (7,052, 58.5%) and Caucasian (10,635, 89.5%), with a mean 93 age at diagnosis of 67 years (SD 16). The main pre-admission comorbidities were arterial 94 hypertension (6,030, 50%), hyperlipidemia (4,741, 39.4%) and diabetes mellitus (2,309, 19.2%). The 95 average number of days from COVID-19 symptom onset to hospital admission was 6.7 days (SD 7). 96 The triad of fever, cough, and dyspnea was present almost uniformly in all 4 clinical phenotypes 97 identified by clustering. Cluster C1 (8,737 patients, 72.4%) was the largest, and comprised patients 98 with the triad alone. Cluster C2 (1,196 patients, 9.9%) also presented with ageusia and anosmia; 99 cluster C3 (880 patients, 7.3%) also had arthromyalgia, headache, and sore throat; and cluster C4 100 (1,253 patients, 10.4%) also manifested with diarrhea, vomiting, and abdominal pain. Compared to 101 each other, cluster C1 presented the highest in-hospital mortality (24.1% vs. 4.3% vs. 14.7% vs. 102 18.6%; p&lt;0.001). The multivariate study identified phenotypic clusters as an independent factor for 103 in-hospital death. (4) Conclusion: The present study identified 4 phenotypic clusters in patients with 104 COVID-19 pneumonia, which predicted the in-hospital prognosis of clinical outcomes.	2020								3965	#5963	Manuel 2020
Predicting Clinical Outcome with Phenotypic Clusters in COVID-19 Pneumonia: An Analysis of 12,066 Hospitalized Patients from the Spanish Registry SEMI-COVID-19	Rubio-Rivas, Manuel; Corbella, Xavier; Mora-LujÃ¡n, JosÃ© MarÃ­a; Loureiro-Amigo, Jose; LÃ³pez Sampalo, Almudena; Yera Bergua, Carmen; Esteve AtiÃ©nzar, Pedro JesÃºs; DÃ­ez GarcÃ­a, Luis Felipe; Gonzalez Ferrer, Ruth; Plaza Canteli, Susana; PÃ©rez PiÃ±eiro, AntÃ­a; CortÃ©s RodrÃ­guez, BegoÃ±a; Jorquer Vidal, Leyre; PÃ©rez CatalÃ¡n, Ignacio; LeÃ³n TÃ©llez, Marta; MartÃ­n Oterino, JosÃ© Ã_x0081_ngel; MartÃ­n GonzÃ¡lez, MarÃ­a Candelaria; Serrano Carrillo de Albornoz, JosÃ© Luis; GarcÃ­a Sardon, Eva; AlcalÃ¡ Pedrajas, JosÃ© NicolÃ¡s; Martin-Urda Diez-Canseco, Anabel; Esteban Giner, MarÃ­a JosÃ©; TellerÃ­a GÃ³mez, Pablo; Ramos-RincÃ³n, JosÃ© Manuel; GÃ³mez-Huelgas, Ricardo	(1) Background: Different clinical presentations in COVID-19 are described to date, from mild to severe cases. This study aims to identify different clinical phenotypes in COVID-19 pneumonia using cluster analysis and to assess the prognostic impact among identified clusters in such patients. (2) Methods: Cluster analysis including 11 phenotypic variables was performed in a large cohort of 12,066 COVID-19 patients, collected and followed-up from 1 March to 31 July 2020, from the nationwide Spanish Society of Internal Medicine (SEMI)-COVID-19 Registry. (3) Results: Of the total of 12,066 patients included in the study, most were males (7052, 58.5%) and Caucasian (10,635, 89.5%), with a mean age at diagnosis of 67 years (standard deviation (SD) 16). The main pre-admission comorbidities were arterial hypertension (6030, 50%), hyperlipidemia (4741, 39.4%) and diabetes mellitus (2309, 19.2%). The average number of days from COVID-19 symptom onset to hospital admission was 6.7 (SD 7). The triad of fever, cough, and dyspnea was present almost uniformly in all 4 clinical phenotypes identified by clustering. Cluster C1 (8737 patients, 72.4%) was the largest, and comprised patients with the triad alone. Cluster C2 (1196 patients, 9.9%) also presented with ageusia and anosmia; cluster C3 (880 patients, 7.3%) also had arthromyalgia, headache, and sore throat; and cluster C4 (1253 patients, 10.4%) also manifested with diarrhea, vomiting, and abdominal pain. Compared to each other, cluster C1 presented the highest in-hospital mortality (24.1% vs. 4.3% vs. 14.7% vs. 18.6%; p &lt; 0.001). The multivariate study identified age, gender (male), body mass index (BMI), arterial hypertension, chronic obstructive pulmonary disease (COPD), ischemic cardiopathy, chronic heart failure, chronic hepatopathy, Charlson&#039;s index, heart rate and respiratory rate upon admission &gt;20 bpm, lower PaO2/FiO2 at admission, higher levels of C-reactive protein (CRP) and lactate dehydrogenase (LDH), and the phenotypic cluster as independent factors for in-hospital death. (4) Conclusions: The present study identified 4 phenotypic clusters in patients with COVID-19 pneumonia, which predicted the in-hospital prognosis of clinical outcomes.	2020			9	11			10.3390/jcm9113488	3349	#5964	Rubio-Rivas 2020
Predicting COVID-19 cases with unknown homogeneous or heterogeneous resistance to infectivity	Shanmugam, R.; Ledlow, G.; Singh, K. P.	We present a restricted infection rate inverse binomial-based approach to better predict COVID-19 cases after a family gathering. The traditional inverse binomial (IB) model is inappropriate to match the reality of COVID-19, because the collected data contradicts the model's requirement that variance should be larger than the expected value. Our version of an IB model is more appropriate, as it can accommodate all potential data scenarios in which the variance is smaller, equal, or larger than the mean. This is unlike the usual IB, which accommodates only the scenario in which the variance is more than the mean. Therefore, we propose a refined version of an IB model to be able to accommodate all potential data scenarios. The application of the approach is based on a restricted infectivity rate and methodology on COVID-19 data, which exhibit two clusters of infectivity. Cluster 1 has a smaller number of primary cases and exhibits larger variance than the expected cases with a negative correlation of 28%, implying that the number of secondary cases is lesser when the number of primary cases increases and vice versa. The traditional IB model is appropriate for Cluster 1. The probability of contracting COVID-19 is estimated to be 0.13 among the primary, but is 0.75 among the secondary in Cluster 1, with a wider gap. Cluster 2, with a larger number of primary cases, exhibits smaller variance than the expected cases with a correlation of 79%, implying that the number of primary and secondary cases do increase or decrease together. Cluster 2 disqualifies the traditional IB model and requires its refined version. The probability of contracting COVID-19 is estimated to be 0.74 among the primary, but is 0.72 among the secondary in Cluster 2, with a narrower gap. The advantages of the proposed approach include the model's ability to estimate the community's health system memory, as future policies might reduce COVID's spread. In our approach, the current hazard level to be infected with COVID-19 and the odds of not contracting COVID-19 among the primary in comparison to the secondary groups are estimable and interpretable.	2021		PLoS ONE	16	2022-07-07			10.1371/journal.pone.0254313	9255	#5965	Shanmugam 2021
Predicting COVID-19 Incidence Through Analysis of Google Trends Data in Iran: Data Mining and Deep Learning Pilot Study	Ayyoubzadeh, Seyed Mohammad; Ayyoubzadeh, Seyed Mehdi; Zahedi, Hoda; Ahmadi, Mahnaz; R Niakan Kalhori, Sharareh	BACKGROUND: The recent global outbreak of coronavirus disease (COVID-19) is affecting many countries worldwide. Iran is one of the top 10 most affected countries. Search engines provide useful data from populations, and these data might be useful to analyze epidemics. Utilizing data mining methods on electronic resources&#039; data might provide a better insight into the COVID-19 outbreak to manage the health crisis in each country and worldwide. OBJECTIVE: This study aimed to predict the incidence of COVID-19 in Iran. METHODS: Data were obtained from the Google Trends website. Linear regression and long short-term memory (LSTM) models were used to estimate the number of positive COVID-19 cases. All models were evaluated using 10-fold cross-validation, and root mean square error (RMSE) was used as the performance metric. RESULTS: The linear regression model predicted the incidence with an RMSE of 7.562 (SD 6.492). The most effective factors besides previous day incidence included the search frequency of handwashing, hand sanitizer, and antiseptic topics. The RMSE of the LSTM model was 27.187 (SD 20.705). CONCLUSIONS: Data mining algorithms can be employed to predict trends of outbreaks. This prediction might support policymakers and health care managers to plan and allocate health care resources accordingly.	2020		JMIR Public Health Surveill	6	2	e18828-e18828		10.2196/18828	5795	#5966	Ayyoubzadeh 2020
Predicting COVID-19 spread and public health needs to contain the pandemic in West-Africa	Beaugard Hemaho, Taboe; Valere Kolawole, Salako; Calistus, N. Ngonghala; Romain, Glele Kakai	The novel coronavirus (COVID-19) pandemic is causing devastating demographic, social, and economic damage globally. Understanding current patterns of the pandemic spread and forecasting its long-term trajectory is essential in guiding policies aimed at curtailing the pandemic. This is particularly important in regions with weak economies and fragile health care systems such as West-Africa. We formulate and use a deterministic compartmental model to (i) assess the current patterns of COVID-19 spread in West-Africa, (ii) evaluate the impact of currently implemented control measures, and (iii) predict the future course of the pandemic with and without currently implemented and additional control measures in West-Africa. An analytical expression for the threshold level of control measures (involving a reduction in the effective contact rate) required to eliminate the pandemic is computed. Considering currently applied health control measures, numerical simulations of the model using baseline parameter values estimated from West-African COVID-19 data project a 60% reduction in the daily number of cases when the epidemic attains its peak. More reduction in the number of cases will be achieved if additional public health control measures that result in a reduction in the effective contact rate are implemented. We found out that disease elimination is difficult when more asymptomatic individuals contribute in transmission or are not identified and isolated in a timely manner. However, maintaining a baseline level of asymptomatic isolation and a low transmission rate will lead to a significant reduction in the number of daily cases when the pandemic peaks. For example, at the baseline level of asymptomatic isolation, at least a 53% reduction in the transmission rate is required for disease elimination, while disease elimination is also possible if asymptomatic individuals are identified and isolated within 2 days (after the incubation period). Combining two or more measures is better for disease control, e.g., if asymptomatic humans are contact traced or identified and isolated in less than 3 days then only about a 31% reduction in the disease transmission rate is required for disease elimination. Furthermore, we showed that the currently implemented measures caused the time-dependent effective reproduction number to reduce by approximately 37% from February 28, to August 24, 2020. We conclude that COVID-19 elimination requires more control measures than what is currently being applied in West-Africa and that mass testing and contact tracing in order to identify and isolate asymptomatic individuals early is very important in curtailing the burden of the pandemic.	2020								5248	#5967	BeaugardHemaho 2020	EmmaY Yu (2021-09-30 08:45:09)(Screen): "We found out that disease elimination is difficult when more asymptomatic individuals contribute in transmission" indicates they have transmission data;
Predicting COVID-19 spread in the face of control measures in West Africa	Taboe, H. B.; Salako, K. V.; Tison, J. M.; Ngonghala, C. N.; GlÃ¨lÃ¨ KakaÃ¯, R.	The novel coronavirus (COVID-19) pandemic is causing devastating demographic, social, and economic damage globally. Understanding current patterns of the pandemic spread and forecasting its long-term trajectory is essential in guiding policies aimed at curtailing the pandemic. This is particularly important in regions with weak economies and fragile health care systems such as West Africa. We formulate and use a deterministic compartmental model to (i) assess the current patterns of COVID-19 spread in West Africa, (ii) evaluate the impact of currently implemented control measures, and (iii) predict the future course of the pandemic with and without currently implemented and additional control measures in West Africa. An analytical expression for the threshold level of control measures (involving a reduction in the effective contact rate) required to curtail the pandemic is computed. Considering currently applied health control measures, numerical simulations of the model using baseline parameter values estimated from West African COVID-19 data project a 67% reduction in the daily number of cases when the epidemic attains its peak. More reduction in the number of cases will be achieved if additional public health control measures that result in a reduction in the effective contact rate are implemented. We found out that disease elimination is difficult when more asymptomatic individuals contribute in transmission or are not identified and isolated in a timely manner. However, maintaining a baseline level of asymptomatic isolation and a low transmission rate will lead to a significant reduction in the number of daily cases when the pandemic peaks. For example, at the baseline level of asymptomatic isolation, at least a 46% reduction in the transmission rate is required for disease elimination. Additionally, disease elimination is possible if asymptomatic individuals are identified and isolated within 5 days (after the incubation period). Combining two or more measures is better for disease control, e.g., if asymptomatic cases are contact traced or identified and isolated in less than 8 days, only about 29% reduction in the disease transmission rate is required for disease elimination. Furthermore, we showed that the currently implemented measures triggered a 33% reduction in the time-dependent effective reproduction number between February 28 and June 26, 2020. We conclude that curtailing the COVID-19 pandemic burden significantly in West Africa requires more control measures than those that have already been implemented, as well as more mass testing and contact tracing in order to identify and isolate asymptomatic individuals early.	2020		Mathematical Biosciences	328				10.1016/j.mbs.2020.108431	9090	#5968	Taboe 2020	EmmaY Yu (2021-09-30 08:45:50)(Screen): "We found out that disease elimination is difficult when more asymptomatic individuals contribute in transmission" indicates they have transmission data;
Predicting infectious severe acute respiratory syndrome coronavirus 2 from diagnostic samples	Bullard, J.; Dust, K.; Funk, D.; Strong, J. E.; Alexander, D.; Garnett, L.; Boodman, C.; Bello, A.; Hedley, A.; Schiffman, Z.; Doan, K.; Bastien, N.; Li, Y.; van Caeseele, P. G.; Poliquin, G.	Background. Reverse-transcription polymerase chain reaction (RT-PCR) has become the primary method to diagnose viral diseases, including severe acute respiratory syndrome coronavirus 2 (SARS-CoV-2). RT-PCR detects RNA, not infectious virus; thus, its ability to determine duration of infectivity of patients is limited. Infectivity is a critical determinant in informing public health guidelines/interventions. Our goal was to determine the relationship between E gene SARS-CoV-2 RT-PCR cycle threshold (Ct) values from respiratory samples, symptom onset to test (STT), and infectivity in cell culture. Methods. In this retrospective cross-sectional study, we took SARS-CoV-2 RT-PCRâ€“confirmed positive samples and determined their ability to infect Vero cell lines. Results. Ninety RT-PCR SARS-CoV-2â€“positive samples were incubated on Vero cells. Twenty-six samples (28.9%) demonstrated viral growth. Median tissue culture infectious dose/mL was 1780 (interquartile range, 282â€“8511). There was no growth in samples with a Ct > 24 or STT > 8 days. Multivariate logistic regression using positive viral culture as a binary predictor variable, STT, and Ct demonstrated an odds ratio (OR) for positive viral culture of 0.64 (95% confidence interval [CI], .49â€“.84; P < .001) for every 1-unit increase in Ct. Area under the receiver operating characteristic curve for Ct vs positive culture was OR, 0.91 (95% CI, .85â€“.97; P < .001), with 97% specificity obtained at a Ct of > 24. Conclusions. SARS-CoV-2 Vero cell infectivity was only observed for RT-PCR Ct < 24 and STT < 8 days. Infectivity of patients with Ct > 24 and duration of symptoms > 8 days may be low. This information can inform public health policy and guide clinical, infection control, and occupational health decisions. Further studies of larger size are needed.	2020		Clinical Infectious Diseases	71	10	2663-2666		10.1093/cid/ciaa638	9669	#5969	Bullard 2020
Bird flu outbreak amidst COVID-19 pandemic in South Africa: Efforts and challenges at hand	Uwishema, Olivier; Adriano, Lubanga F.; Chalhoub, Elie; Onyeaka, Helen; Mhanna, Melissa; David, Success C.; Nasrallah, Yves; Ribeiro, Lucas L. P. A.; Berjaoui, Christin	Over the months of April and May 2021, South Africa has witnessed several outbreaks of highly infective avian influenza (H5N1) in different poultry farms. This came as a shock to a country that was already battling with the deadly COVID-19 pandemic. The emergence of the virus has spurred import bans and massive culls in the poultry business. Local experts have also called for a restriction on the movement of people and cars in and out of their chicken farms. Employees have also been encouraged to shower in the mornings when they arrive at the farms and wear fresh clothes, as the flu spreads very quickly. In a country that is already facing the economic implications of the COVID-19, this has the potential to cause a significant dent in the economy, as well as severely impact people&#039;s day-to-day life. Bird flu-also called avian influenza-is a viral infection that can infect not only birds but also humans and other animals. The threat of a new influenza pandemic has prompted countries to draft national strategic preparedness plans to prevent, contain and mitigate the next human influenza pandemic. This paper describes the South African burden, current efforts, and preparedness against the avian influenza virus.	2021		J Med Virol	93	10	5676-5679		10.1002/jmv.27124	906	#597	Uwishema 2021
Predicting Public Uptake of Digital Contact Tracing During the COVID-19 Pandemic: Results From a Nationwide Survey in Singapore	Saw, Young Ern; Tan, Edina Yi-Qin; Liu, Jessica Shijia; Liu, Jean Cj	BACKGROUND: During the COVID-19 pandemic, new digital solutions have been developed for infection control. In particular, contact tracing mobile apps provide a means for governments to manage both health and economic concerns. However, public reception of these apps is paramount to their success, and global uptake rates have been low. OBJECTIVE: In this study, we sought to identify the characteristics of individuals or factors potentially associated with voluntary downloads of a contact tracing mobile app in Singapore. METHODS: A cohort of 505 adults from the general community completed an online survey. As the primary outcome measure, participants were asked to indicate whether they had downloaded the contact tracing app TraceTogether introduced at the national level. The following were assessed as predictor variables: (1) participant demographics, (2) behavioral modifications on account of the pandemic, and (3) pandemic severity (the number of cases and lockdown status). RESULTS: Within our data set, the strongest predictor of the uptake of TraceTogether was the extent to which individuals had already adjusted their lifestyles because of the pandemic (z=13.56; P&lt;.001). Network analyses revealed that uptake was most related to the following: using hand sanitizers, avoiding public transport, and preferring outdoor over indoor venues during the pandemic. However, demographic and situational characteristics were not significantly associated with app downloads. CONCLUSIONS: Efforts to introduce contact tracing apps could capitalize on pandemic-related behavioral adjustments among individuals. Given that a large number of individuals is required to download contact tracing apps for contact tracing to be effective, further studies are required to understand how citizens respond to contact tracing apps. TRIAL REGISTRATION: ClinicalTrials.gov NCT04468581, https://clinicaltrials.gov/ct2/show/NCT04468581.	2021		J Med Internet Res	23	2	e24730-e24730		10.2196/24730	2173	#5970	Saw 2021
Predicting the number of reported and unreported cases for the COVID-19 epidemics in China, South Korea, Italy, France, Germany and United Kingdom	Liu, Z.; Magal, P.; Webb, G.	We model the COVID-19 coronavirus epidemics in China, South Korea, Italy, France, Germany and the United Kingdom. We identify the early phase of the epidemics, when the number of cases grows exponentially, before government implementation of major control measures. We identify the next phase of the epidemics, when these social measures result in a time-dependent exponentially decreasing number of cases. We use reported case data, both asymptomatic and symptomatic, to model the transmission dynamics. We also incorporate into the transmission dynamics unreported cases. We construct our models with comprehensive consideration of the identification of model parameters. A key feature of our model is the evaluation of the timing and magnitude of implementation of major public policies restricting social movement. We project forward in time the development of the epidemics in these countries based on our model analysis.	2021		Journal of Theoretical Biology	509				10.1016/j.jtbi.2020.110501	9424	#5971	Liu 2021
Predicting the SARS-CoV-2 effective reproduction number using bulk contact data from mobile phones	RÃ¼diger, Sten; Konigorski, Stefan; Rakowski, Alexander; Edelman, Jonathan Antonio; Zernick, Detlef; Thieme, Alexander; Lippert, Christoph	Over the last months, cases of SARS-CoV-2 surged repeatedly in many countries but could often be controlled with nonpharmaceutical interventions including social distancing. We analyzed deidentified Global Positioning System (GPS) tracking data from 1.15 to 1.4 million cell phones in Germany per day between March and November 2020 to identify encounters between individuals and statistically evaluate contact behavior. Using graph sampling theory, we estimated the contact index (CX), a metric for number and heterogeneity of contacts. We found that CX, and not the total number of contacts, is an accurate predictor for the effective reproduction number R derived from case numbers. A high correlation between CX and R recorded more than 2 wk later allows assessment of social behavior well before changes in case numbers become detectable. By construction, the CX quantifies the role of superspreading and permits assigning risks to specific contact behavior. We provide a critical CX value beyond which R is expected to rise above 1 and propose to use that value to leverage the social-distancing interventions for the coming months.	2021		Proc. Natl. Acad. Sci. U. S. A	118	31			10.1073/pnas.2026731118	498	#5972	RÃ¼diger 2021
Predicting the second wave of COVID-19 in Washtenaw County, MI	Renardy, Marissa; Eisenberg, Marisa; Kirschner, Denise	The COVID-19 pandemic has highlighted the patchwork nature of disease epidemics, with infection spread dynamics varying wildly across countries and across states within the US. To explore this issue, we study and predict the spread of COVID-19 in Washtenaw County, MI, which is home to University of Michigan and Eastern Michigan University, and in close proximity to Detroit, MI, a major epicenter of the epidemic in Michigan. We apply a discrete and stochastic network-based modeling framework allowing us to track every individual in the county. In this framework, we construct contact networks based on synthetic population datasets specific for Washtenaw County that are derived from US Census datasets. We assign individuals to households, workplaces, schools, and group quarters (such as prisons or long term care facilities). In addition, we assign casual contacts to each individual at random. Using this framework, we explicitly simulate Michigan-specific government-mandated workplace and school closures as well as social distancing measures. We perform sensitivity analyses to identify key model parameters and mechanisms contributing to the observed disease burden in the three months following the first observed cases of COVID-19 in Michigan. We then consider several scenarios for relaxing restrictions and reopening workplaces to predict what actions would be most prudent. In particular, we consider the effects of 1) different timings for reopening, and 2) different levels of workplace vs. casual contact re-engagement. We find that delaying reopening does not reduce the magnitude of the second peak of cases, but only delays it. Reducing levels of casual contact, on the other hand, both delays and lowers the second peak. Through simulations and sensitivity analyses, we explore mechanisms driving the magnitude and timing of a second wave of infections upon re-opening. We find that the most significant factors are workplace and casual contacts and protective measures taken by infected individuals who have sought care. This model can be adapted to other US counties using synthetic population databases and data specific to those regions.	2020		J Theor Biol	507		110461-110461		10.1016/j.jtbi.2020.110461	3785	#5973	Renardy 2020
Prediction of COVID-19 individual susceptibility using demographic data: A case study on Saudi Arabia	Althnian, A.; Elwafa, A. A.; Aloboud, N.; Alrasheed, H.; Kurdi, H.	The transmission dynamics of COVID-19 depend largely on the structure of the underlying contact network and individuals susceptibility. The latter factor is a primary concern of Covid-19 since recent studies reported conflicting conclusions regarding the characteristics of susceptible individuals. A susceptibility classification model of individuals is of great importance to governments and decision makers, as it facilitates imposing personalized protective strategies, which can save lives and minimize social and economic consequences. Machine learning models have been successfully used to predict individual susceptibility to different diseases such as cancer and visceral fat associated diseases. Existing contributions that predict susceptibility of COVID-19 are limited and use a large number of features including clinical data and medical history, which may be hard to obtain or unavailable. In this work, we investigate the use of machine learning models, namely multilayer perceptron (MLP), support vector machine (SVM), decision tree (DT), and random forest (RF) to predict susceptibility of individuals based on demographic data, including age, gender, nationality, and location. We use a dataset of test records of all individuals who were admitted to take nasopharyngeal swabs for COVID-19 in Saudi Arabia between March 2, 2020 until April 25, 2020. Our experiments show promising results with prediction accuracies of 85.6%, 85.3%, 77.2%, and 74.2% using DT, RF, MLP, and SVM, respectively. Â© 2020 The Authors. Published by Elsevier B.V.	2020		Procedia Comput. Sci.	177		379-386		10.1016/j.procs.2020.10.051	2317	#5974	Althnian 2020
The Prediction of Infectious Diseases: A Bibliometric Analysis	Yang, Wenting; Zhang, Jiantong; Ma, Ruolin	OBJECTIVE: The outbreak of infectious diseases has a negative influence on public health and the economy. The prediction of infectious diseases can effectively control large-scale outbreaks and reduce transmission of epidemics in rapid response to serious public health events. Therefore, experts and scholars are increasingly concerned with the prediction of infectious diseases. However, a knowledge mapping analysis of literature regarding the prediction of infectious diseases using rigorous bibliometric tools, which are supposed to offer further knowledge structure and distribution, has been conducted infrequently. Therefore, we implement a bibliometric analysis about the prediction of infectious diseases to objectively analyze the current status and research hotspots, in order to provide a reference for related researchers. METHODS: We viewed &quot;infectious disease*&quot; and &quot;prediction&quot; or &quot;forecasting&quot; as search theme in the core collection of Web of Science from inception to 1 May 2020. We used two effective bibliometric tools, i.e., CiteSpace (Drexel University, Philadelphia, PA, USA) and VOSviewer (Leiden University, Leiden, The Netherlands) to objectively analyze the data of the prediction of infectious disease domain based on related publications, which can be downloaded from the core collection of Web of Science. Then, the leading publications of the prediction of infectious diseases were identified to detect the historical progress based on collaboration analysis, co-citation analysis, and co-occurrence analysis. RESULTS: 1880 documents that met the inclusion criteria were extracted from Web of Science in this study. The number of documents exhibited a growing trend, which can be expressed an increasing number of experts and scholars paying attention to the field year by year. These publications were published in 427 different journals with 11 different document types, and the most frequently studied types were articles 1618 (83%). In addition, as the most productive country, the United States has provided a lot of scientific research achievements in the field of infectious diseases. CONCLUSION: Our study provides a systematic and objective view of the field, which can be useful for readers to evaluate the characteristics of publications involving the prediction of infectious diseases and for policymakers to take timely scientific responses.	2020		Int. j. environ. res. public health (Online)	17	17			10.3390/ijerph17176218	3656	#5975	Yang 2020
Prediction of Number of Cases of 2019 Novel Coronavirus (COVID-19) Using Social Media Search Index	Qin, Lei; Sun, Qiang; Wang, Yidan; Wu, Ke-Fei; Chen, Mingchih; Shia, Ben-Chang; Wu, Szu-Yuan	Predicting the number of new suspected or confirmed cases of novel coronavirus disease 2019 (COVID-19) is crucial in the prevention and control of the COVID-19 outbreak. Social media search indexes (SMSI) for dry cough, fever, chest distress, coronavirus, and pneumonia were collected from 31 December 2019 to 9 February 2020. The new suspected cases of COVID-19 data were collected from 20 January 2020 to 9 February 2020. We used the lagged series of SMSI to predict new suspected COVID-19 case numbers during this period. To avoid overfitting, five methods, namely subset selection, forward selection, lasso regression, ridge regression, and elastic net, were used to estimate coefficients. We selected the optimal method to predict new suspected COVID-19 case numbers from 20 January 2020 to 9 February 2020. We further validated the optimal method for new confirmed cases of COVID-19 from 31 December 2019 to 17 February 2020. The new suspected COVID-19 case numbers correlated significantly with the lagged series of SMSI. SMSI could be detected 6-9 days earlier than new suspected cases of COVID-19. The optimal method was the subset selection method, which had the lowest estimation error and a moderate number of predictors. The subset selection method also significantly correlated with the new confirmed COVID-19 cases after validation. SMSI findings on lag day 10 were significantly correlated with new confirmed COVID-19 cases. SMSI could be a significant predictor of the number of COVID-19 infections. SMSI could be an effective early predictor, which would enable governments&#039; health departments to locate potential and high-risk outbreak areas.	2020		Int. j. environ. res. public health (Online)	17	7			10.3390/ijerph17072365	5959	#5976	Qin 2020
Prediction of personal protective equipment use in hospitals during COVID-19	Furman, Eugene; Cressman, Alex; Shin, Saeha; Kuznetsov, Alexey; Razak, Fahad; Verma, Amol; Diamant, Adam	Demand for Personal Protective Equipment (PPE) such as surgical masks, gloves, and gowns has increased significantly since the onset of the COVID-19 pandemic. In hospital settings, both medical staff and patients are required to wear PPE. As these facilities resume regular operations, staff will be required to wear PPE at all times while additional PPE will be mandated during medical procedures. This will put increased pressure on hospitals which have had problems predicting PPE usage and sourcing its supply. To meet this challenge, we propose an approach to predict demand for PPE. Specifically, we model the admission of patients to a medical department using multiple independent [Formula: see text] queues. Each queue represents a class of patients with similar treatment plans and hospital length-of-stay. By estimating the total workload of each class, we derive closed-form estimates for the expected amount of PPE required over a specified time horizon using current PPE guidelines. We apply our approach to a data set of 22,039 patients admitted to the general internal medicine department at St. Michael&#039;s hospital in Toronto, Canada from April 2010 to November 2019. We find that gloves and surgical masks represent approximately 90% of predicted PPE usage. We also find that while demand for gloves is driven entirely by patient-practitioner interactions, 86% of the predicted demand for surgical masks can be attributed to the requirement that medical practitioners will need to wear them when not interacting with patients.	2021		Health Care Manag Sci	24	2	439-453		10.1007/s10729-021-09561-5	1472	#5977	Furman 2021
Prediction of the confirmed cases and deaths of global COVID-19 using artificial intelligence	Guo, Qingchun; He, Zhenfang	The outbreak of coronavirus disease 2019 (COVID-19) has seriously affected the environment, ecology, economy, society, and human health. With the global epidemic dynamics becoming more and more serious, the prediction and analysis of the confirmed cases and deaths of COVID-19 has become an important task. We develop an artificial neural network (ANN) for modeling of the confirmed cases and deaths of COVID-19. The confirmed cases and deaths data are collected from January 20 to November 11, 2020 by the World Health Organization (WHO). By introducing root mean square error (RMSE), correlation coefficient (R), and mean absolute error (MAE), statistical indicators of the prediction model are verified and evaluated. The size of training and test confirmed cases and death base employed in the model is optimized. The best simulating performance with RMSE, R, and MAE is realized using the 7 past days&#039; cases as input variables in the training and test dataset. And the estimated R are 0.9948 and 0.9683, respectively. Compared with different algorithms, experimental simulation shows that trainbr algorithm has better performance than other algorithms in reproducing the amount of the confirmed cases and deaths. This study shows that the ANN model is suitable for predicting the confirmed cases and deaths of COVID-19 in the future. Using the ANN model, we also predict the confirmed cases and deaths of COVID-19 from June 5, 2020 to November 11, 2020. During the predicting period, the R, RMSE, and MAE for new infected confirmed cases of COVID-19 are 0.9848, 17,554, and 12,229, respectively; the R, RMSE, and MAE for new confirmed deaths of COVID-19 are 0.8593, 631.8, and 463.7, respectively. The predicted confirmed cases and deaths of COVID-19 are very close to the actual confirmed cases and deaths. The results show that continuous and strict control measures should be taken to prevent the further spread of the epidemic.	2021		Environ Sci Pollut Res Int	28	9	11672-11682		10.1007/s11356-020-11930-6	2324	#5978	Guo 2021
Prediction of the COVID-19 spread in African countries and implications for prevention and control: A case study in South Africa, Egypt, Algeria, Nigeria, Senegal and Kenya	Zhao, Zebin; Li, Xin; Liu, Feng; Zhu, Gaofeng; Ma, Chunfeng; Wang, Liangxu	COVID-19 (Corona Virus Disease 2019) is globally spreading and the international cooperation is urgently required in joint prevention and control of the epidemic. Using the Maximum-Hasting (MH) parameter estimation method and the modified Susceptible Exposed Infectious Recovered (SEIR) model, the spread of the epidemic under three intervention scenarios (suppression, mitigation, mildness) is simulated and predicted in South Africa, Egypt, and Algeria, where the epidemic situations are severe. The studies are also conducted in Nigeria, Senegal and Kenya, where the epidemic situations are growing rapidly and the socio-economic are relatively under-developed, resulting in more difficulties in preventing the epidemic. Results indicated that the epidemic can be basically controlled in late April with strict control of scenario one, manifested by the circumstance in the South Africa and Senegal. Under moderate control of scenario two, the number of infected people will increase by 1.43-1.55 times of that in scenario one, the date of the epidemic being controlled will be delayed by about 10Â days, and Algeria, Nigeria, and Kenya are in accordance with this situation. In the third scenario of weak control, the epidemic will be controlled by late May, the total number of infected cases will double that in scenario two, and Egypt is in line with this prediction. In the end, a series of epidemic controlling methods are proposed, including patient quarantine, close contact tracing, population movement control, government intervention, city and county epidemic risk level classification, and medical cooperation and the Chinese assistance.	2020		Sci Total Environ	729		138959-138959		10.1016/j.scitotenv.2020.138959	5479	#5979	Zhao 2020
Blind-sided by privacy? Digital contact tracing, the Apple/Google API and big tech&#039;s newfound role as global health policy makers	Sharon, Tamar	Since the outbreak of COVID-19, governments have turned their attention to digital contact tracing. In many countries, public debate has focused on the risks this technology poses to privacy, with advocates and experts sounding alarm bells about surveillance and mission creep reminiscent of the post 9/11 era. Yet, when Apple and Google launched their contact tracing API in April 2020, some of the world&#039;s leading privacy experts applauded this initiative for its privacy-preserving technical specifications. In an interesting twist, the tech giants came to be portrayed as greater champions of privacy than some democratic governments. This article proposes to view the Apple/Google API in terms of a broader phenomenon whereby tech corporations are encroaching into ever new spheres of social life. From this perspective, the (legitimate) advantage these actors have accrued in the sphere of the production of digital goods provides them with (illegitimate) access to the spheres of health and medicine, and more worrisome, to the sphere of politics. These sphere transgressions raise numerous risks that are not captured by the focus on privacy harms. Namely, a crowding out of essential spherical expertise, new dependencies on corporate actors for the delivery of essential, public goods, the shaping of (global) public policy by non-representative, private actors and ultimately, the accumulation of decision-making power across multiple spheres. While privacy is certainly an important value, its centrality in the debate on digital contact tracing may blind us to these broader societal harms and unwittingly pave the way for ever more sphere transgressions.	2020		Ethics Inf Technol			2022-01-13		10.1007/s10676-020-09547-x	4507	#598	Sharon 2020
Predictive Factors for a New Positive Nasopharyngeal Swab Among Patients Recovered From COVID-19	Landi, Francesco; CarfÃ¬, Angelo; Benvenuto, Francesca; Brandi, Vincenzo; Ciciarello, Francesca; Lo Monaco, Maria Rita; Martone, Anna Maria; Napolitano, Carmen; Pagano, Francesco; Paglionico, Annamaria; Petricca, Luca; Rocchi, Sara; Rota, Elisabetta; Salerno, Andrea; Tritto, Marcello; Gremese, Elisa; Bernabei, Roberto	INTRODUCTION: As an emerging infectious disease, the clinical and virologic course of COVID-19 requires better investigation. The aim of this study is to identify the potential risk factors associated with persistent positive nasopharyngeal swab real-time reverse transcriptionÃ¢Â€Â’polymerase chain reaction tests in a large sample of patients who recovered from COVID-19. METHODS: After the acute phase of SARS-CoV-2 epidemic infection, the Fondazione Policlinico A. Gemelli IRCSS of Rome established a post-acute care service for patients discharged from the hospital and recovered from COVID-19. Between April 21 and May 21, 2020, a total of 137 individuals who officially recovered from COVID-19 were enrolled in this study. All patients were tested for the SARS-CoV-2 virus with nucleic acid RT-PCR tests. Analysis was conducted in June 2020. RESULTS: Of the 131 patients who repeated the nasopharyngeal swab, 22 patients (16.7%) tested positive again. Some symptoms such as fatigue (51%), dyspnea (44%), and coughing (17%) were still present in a significant percentage of the patients, with no difference between patients with a negative test and those who tested positive. The likelihood of testing positive for SARS-CoV-2 infection was significantly higher among participants with persistent sore throat (prevalence ratio=6.50, 95% CI=1.38, 30.6) and symptoms of rhinitis (prevalence ratio=3.72, 95% CI=1.10, 12.5). CONCLUSIONS: This study is the first to provide a given rate of patients (16.7%) who test positive on RT-PCR test for SARS-CoV-2 nucleic acid after recovering from COVID-19. These findings suggest that a significant proportion of patients who have recovered from COVID-19 still could be potential carriers of the virus. In particular, if patients continue to have symptoms related to COVID-19, such as sore throat and rhinitis, it is reasonable to be cautious by avoiding close contact, wearing a face mask, and possibly repeating a nasopharyngeal swab.	2021		Am J Prev Med	60	1	13-19		10.1016/j.amepre.2020.08.014	3870	#5980	Landi 2021
Predictive molecular pathology in the time of COVID-19	Malapelle, Umberto; De Luca, Caterina; Iaccarino, Antonino; Pepe, Francesco; Pisapia, Pasquale; Russo, Maria; Sgariglia, Roberta; Nacchio, Mariantonia; Vigliar, Elena; Bellevicine, Claudio; Schmitt, Fernando C.; Troncone, Giancarlo	AIMS: In the time of COVID-19, predictive molecular pathology laboratories must still timely select oncological patients for targeted treatments. However, the need to respect social distancing measures may delay results generated by laboratory-developed tests based on sequential steps a long hands-on time. Laboratory workflows should now be simplified. METHODS: The organisation of the University of Naples Federico II predictive pathology laboratory was assessed before (March-April 2019) and during (March-April 2020) the Italian lockdown. RESULTS: The number of patients undergoing single or multiple biomarker testing was similar in 2019 (n=43) and in 2020 (n=45). Considering adequate samples for molecular testing, before the outbreak, next-generation sequencing was mostly used (35/42, 83.3%). Testing six genes had a reagent cost of Â€98/patient. Conversely, in 2020, almost all cases (38/41, 92.7%) were analysed by automated testing. This latter had for any single assay/gene a significant reagent cost (Â€95-Â€136) and a faster mean turnaround time (5.3 vs 7.9 working days). CONCLUSION: In the times of coronavirus, laboratory fully automated platforms simplify predictive molecular testing. Laboratory staff may be more safely and cost-effectively managed.	2021		J Clin Pathol	74	4	234-237		10.1136/jclinpath-2020-206711	5241	#5981	Malapelle 2021
Predictors of Uptake of a Potential Covid-19 Vaccine Among Nigerian Adults	Charles Oluwatemitope, Olomofe; Kehinde Victor, Soyemi; Bolaji Felicia, Udomah; Adeyinka Olabisi, Owolabi; Emmanuel Eziashi, Ajumuka; Martin Chukwudum, Igbokwe; Oludare Uriel, Ashaolu; Olusola Ayodele, Adeyemi; Yetunde Bolatito, Aremu-Kasumu; Olufunke Folasade, Dada; Chikezie John, Ochieze; Olaniyi Bamidele, Fayemi; Kehinde Williams, Ologunde; Gbenga Omotade, Popoola; Olumuyiwa Elijah, Ariyo	Background: The Coronavirus diseases (COVID-19) pandemic is not abating and there is no approved treatment yet. The development of vaccines is hoped to help in addressing this disease outbreak. However, in the face of anti- vaccines uprise, it is important to understand the factors that may influence the uptake of COVID-19 vaccines as this will influence how successful the fight against COVID-19 will be in the long term. Methods: A cross-sectional study among 776 adult Nigerians (age â‰¥ 18 years) was conducted in the 36 States of Nigeria and the Capital City with online questionnaire. The questionnaire consisted of 5 sections: socio-demographic characteristics of respondents, respondentâ€™s knowledge of COVID-19, respondents risk perception of COVID-19, vaccination history of respondents, and willingness to receive COVID-19 vaccine. Descriptive analysis of variables was done and multivariate analysis using logistic regression was carried out to determine the predictors of uptake of a potential COVID-19 vaccine. The level of significance was predetermined at a p-value <0.05. Data analysis was done with SPSS version 21. Results: Most of the respondents were male (58.1%). Most participants were willing to take a potential COVID-19 vaccine (58.2%), while 19.2% would not take it with 22.6% indecisive. 53.5% would prefer a single dose COVID-19 vaccine. For vaccine uptake, being male (p=0.002) and the perception that â€œvaccines are goodâ€_x009d_ (p<0.001) were the positive predictor of uptake of a potential COVID-19 vaccine. Conclusion: Most Nigerians were willing to take a potential COVID-19 vaccine with the male gender and perception that â€œvaccines are goodâ€_x009d_ being positive predictors. There is a need for public enlightenment aim at encouraging those that are indecisive or averse to receiving COVID-19 vaccines.	2021		Journal of Vaccines and Vaccination	12	1				7650	#5983	CharlesOluwatemitope 2021
Predictors of violence against health professionals during the COVID-19 pandemic in Brazil: A cross-sectional study	Bitencourt, M. R.; AlarcÃ£o, A. C. J.; Silva, L. L.; Dutra, A. D. C.; Caruzzo, N. M.; Roszkowski, I.; Marques, V. D.; Pelloso, S. M.; Carvalho, M. D. D. B.	Background The increase in violence against health professionals in the COVID-19 pandemic makes it necessary to identify the predictors of violence, in order to prevent these events from happening. Objective Evaluating the prevalence and analyzing the variables involved in the occurrence of violence against health professionals during the COVID-19 pandemic in Brazil. Method This is a cross-sectional study conducted online involving Brazilian health professionals during the COVID-19 pandemic. The data were collected through a structured questionnaire (Google Online Form) sent to health professionals on social networks and analyzed through logistic regression by using sociodemographic variables. The set of grouped variables was assigned to the final model when p <0.05. A network was built using the Mixed Graph Models (MGM) approach. A centrality measurement chart was constructed to determine which nodes have the greatest influence, strength and connectivity between the nodes around them. Results The predictors of violence in the adjusted regression model were the following: being a nursing technician / assistant; having been working for less than 20 years; working for over 37 hours a week; having suffered violence before the pandemic; having been contaminated with COVID-19; working in direct contact with patients infected by the virus; and having family members who have suffered violence. The network created with professionals who suffered violence demonstrated that the aggressions occurred mainly in the workplace, with an indication of psycho-verbal violence. In cases in which the aggressors were close people, aggressions were non-verbal and happened both in public and private places. The assaults practiced by strangers occurred in public places. Conclusions Violence against health professionals occurs implicitly and explicitly, with consequences that can affect both their psychosocial well-being and the assistance given to their patients and families.	2021		PLoS ONE	16	2021-06-06			10.1371/journal.pone.0253398	9502	#5985	Bitencourt 2021
Predictors to use mobile apps for monitoring COVID-19 symptoms and contact tracing: A survey among Dutch citizens	Stephanie Maria, Jansen-Kosterink; Marian, Hurmuz; Marjolein den, Ouden; Lex van, Velsen	IntroductioneHealth applications have been recognized as a valuable tool to reduce COVID-19s effective reproduction number. In this paper, we report on an online survey among Dutch citizens with the goal to identify antecedents of acceptance of a mobile application for COVID-19 symptom recognition and monitoring, and a mobile application for contact tracing. MethodsNext to the demographics, the online survey contained questions focussing on perceived health, fear of COVID-19 and intention to use. We used snowball sampling via posts on social media and personal connections. To identify antecedents of acceptance of the two mobile applications we conducted multiple linear regression analyses. ResultsIn total, 238 Dutch adults completed the survey. Almost 60% of the responders were female and the average age was 45.6 years (SD{+/-}17.4). For the symptom app, the final model included the predictors age, attitude towards technology and fear of COVID-19. The model had an R2 of 0.141. The final model for the tracing app included the same predictors and had an R2 of 0.156. The main reason to use both mobile applications was to control the spread of the COVID-19 virus. Concerns about privacy was mentioned as the main reason not to use the mobile applications. DiscussionAge, attitude towards technology and fear of COVID-19 are important predictors of the acceptance of COVID-19 mobile applications for symptom recognition and monitoring and for contact tracing. These predictors should be taken into account during the development and implementation of these mobile applications to secure acceptance.	2020								5147	#5986	StephanieMaria 2020
Preferences for a COVID-19 vaccine in Australia	Borriello, Antonio; Master, Daniel; Pellegrini, Andrea; Rose, John M.	In absence of a COVID-19 vaccine, testing, contact tracing and social restrictions are among the most powerful strategies adopted around the world to slow down the spread of the pandemic. Citizens of most countries are suffering major physical, psychological and economic distress. At this stage, a safe and effective COVID-19 vaccine is the most sustainable option to manage the current pandemic. However, vaccine hesitancy by even a small subset of the population can undermine the success of this strategy. The objective of this research is to investigate the vaccine characteristics that matter the most to Australian citizens and to explore the potential uptake of a COVID-19 vaccine in Australia. Through a stated preference experiment, preferences towards a COVID-19 vaccine of 2136 residents of the Australian states and territories were collected and analysed via a latent class model. Results show that preferences for mild adverse cases, mode of administration, location of administration, price and effectiveness are heterogeneous. Conversely, preferences for immediacy and severe reactions are homogeneous, with respondents preferring a shorter period until vaccine is available and lower instances of severe side effects. The expected uptake of the vaccine is estimated under three different scenarios, with the value of 86% obtained for an average scenario. By calculating individual preferences, the willingness to pay is estimated for immediacy, effectiveness, mild and severe side effects.	2021		Vaccine	39	3	473-479		10.1016/j.vaccine.2020.12.032	2891	#5987	Borriello 2021
Pregnancy during the evolving pandemic Coronavirus Disease 2019 (COVID-19): A rapid scoping review of early evidence in the published literature	Hasan, M.; Kibria, G.; Alam, T.	BackgroundWithout any preventive or curative medication, the Coronavirus disease 2019 (COVID-19) poses a higher risk to pregnant women, due to their immunosuppression during pregnancy. This rapid scoping synthesized the earliest evidence from the published scientific literature on the clinical feature and management for pregnant women with COVID-19.MethodScientific literature (published in English between 1 January 2019 to 31 March 2020) were systematically extracted from PubMed, Embase, Scopus, Web of Science, and â€œGlobal research on coronavirus disease (COVID-19)â€_x009d_. Results from eligible studies were charted, synthesized, and presented in a narrative format. ResultOur study identified 52 unique articles, and among them, 29 were included in this review. Pregnant women with COVID-19 were mostly in their third trimester and presented with fever, dry cough, myalgia, and dyspnea. Ground-glass opacity was the cardinal feature of COVID-19 in the computerized tomography scan of the chest. Except for two participants, severe pneumonia did not occur among pregnant women. Higher episodes of preterm birth and cesarean delivery were observed; however, it cannot be explicitly attributed to COVID-19. There is no published evidence on the vertical transmission. A collaborative team of healthcare professionals must manage pregnancy with COVID-19. Contact tracing, investigation of travel history, radiological assessment, and laboratory tests with regular fetal health monitoring must be done. ConclusionEvidence of higher perinatal complications puts pregnant women in a further vulnerable condition. Cautiousness is imperative during the clinical management of pregnant women with COVID-19, as there is no approved treatment regime available at this moment.	2020		ResearchSquare					10.21203/rs.3.rs-23407/v2	8769	#5988	Hasan 2020
Preliminary analysis of the Clificol COVID-19 support project: Abstract	Tournier, Alexander Louis; Fok, Yuen Ying Yvonne		2021		Int. j. high dilution res	20	1	2022-06-07		10.51910/ijhdr.v20i1.1080	1233	#5989	Tournier 2021
Blockchain and ANFIS empowered IoMT application for privacy preserved contact tracing in COVID-19 pandemic	Aslam, Bakhtawar; Javed, Abdul Rehman; Chakraborty, Chinmay; Nebhen, Jamel; Raqib, Saira; Rizwan, Muhammad	Life-threatening novel severe acute respiratory syndrome coronavirus (SARS-CoV-2), also known as COVID-19, has engulfed the world and caused health and economic challenges. To control the spread of COVID-19, a mechanism is required to enforce physical distancing between people. This paper proposes a Blockchain-based framework that preserves patients&#039; anonymity while tracing their contacts with the help of Bluetooth-enabled smartphones. We use a smartphone application to interact with the proposed blockchain framework for contact tracing of the general public using Bluetooth and to store the obtained data over the cloud, which is accessible to health departments and government agencies to perform necessary and timely actions (e.g., like quarantine the infected people moving around). Thus, the proposed framework helps people perform their regular business and day-to-day activities with a controlled mechanism that keeps them safe from infected and exposed people. The smartphone application is capable enough to check their COVID status after analyzing the symptoms quickly and observes (based on given symptoms) either this person is infected or not. As a result, the proposed Adaptive Neuro-Fuzzy Interference System (ANFIS) system predicts the COVID status, and K-Nearest Neighbor (KNN) enhances the accuracy rate to 95.9% compared to state-of-the-art results.	2021		Pers Ubiquitous Comput			2022-01-17		10.1007/s00779-021-01596-3	427	#599	Aslam 2021
Preliminary Assessment of Chinese Strategy in Controlling Reemergent Local Outbreak of COVID-19	Wang, Zhouhan; Jin, Yanqi; Jin, Xi; Lu, Yingfeng; Yu, Xiaopeng; Li, Lanjuan; Zhang, Yimin	Reemergent local outbreaks of coronavirus disease 2019 (COVID-19) have occurred in China, yet few Chinese response strategies and its evaluation have been reported. This study presents a preliminary assessment of Chinese strategy in controlling reemergent local outbreaks of COVID-19. Time course of accumulative and daily new cases and time-varying reproductive numbers (Rt) of outbreak areas were presented. The asymptomatic rate, days required to control the outbreaks, seeding time (ST), and doubling time (DT) of areas with over 96 reemergent cases were calculated. National and local year-on-year growth rates of gross domestic product (GDP) were presented. Accumulative numbers of 30, 8, 11, 430, 15, 139, 1,067, 382, 42, and 94 confirmed reemergent COVID-19 cases were diagnosed in Hulun Buir, Shanghai, Tianjin, Kashgar, Qingdao, Dalian, Urumchi, Beijing, Jilin, and Harbin, respectively. Among them, maximum rate of asymptomatic infections was 81.9%. Time required to control the local outbreaks in the areas given above varied from 29 to 51 days. After activation of outbreak responses, the late-stage DTs of Kashgar, Urumchi, Beijing, and Dalian were apparently lengthened compared to the early-stage DTs. Although the year-on-year GDP growth rate of Urumchi was slightly affected, the GDP growth rate of Dalian, Beijing, Jilin, and Harbin kept rising during the reemergence. Moreover, the year-on-year GDP growth rate of Mainland China turned positive regardless of the reemergent local outbreaks. In general, the Chinese strategy to maintain the status of no or minimal transmission was effective in balancing the control of COVID-19 reemergent local outbreak and the recovery of economy.	2021		Front Public Health	9		650672-650672		10.3389/fpubh.2021.650672	464	#5991	Wang 2021
The preliminary comparative results between Covid-19 and non-Covid-19 patients in Western China	Li, Yanzi; Li, Hongxia; Han, Jianfeng; Yang, Lin	BACKGROUND: This study aims to investigate the comparative clinical characteristics of Covid-19 and non-Covid-19 patients. METHODS: Fifteen Covid-19 and 93 non-Covid-19 patients were included in RNA testing. All epidemiological and clinical data were collected and analyzed, and then comparative results were carried out. RESULTS: Covid-19 patients were older (46.40 Â± 18.21 years vs 34.43 Â± 18.80 years) and had a higher body weight (70.27 Â± 10.67 kg vs 60.54 Â± 12.33 kg, P &lt; 0.05). The main symptoms that were similar between Covid-19 and non-Covid-19 patients, and Covid-19 patients showed a lower incidence of sputum production (6.67% vs 45.16%, P &lt; 0.01) and a lower white-cell count (4.83 Ã— 109/L vs 7.43 Ã— 109/L) and lymphocyte count (0.90 Ã— 109/L vs 1.57 Ã— 109/L, P &lt; 0.01). Although there were no differences, C-reactive protein and interleukin-6 were elevated in Covid-19 patients. The sensitivity and negative predictive value of CT images were 0.87 and 0.97, respectively. Covid-19 patients showed a higher contact history of Wuhan residents (80% vs 30.11%) and higher familial clustering (53.33% vs 8.60%, P &lt; 0.001). Covid-19 patients showed a higher major adverse events (ARDS, 13.33%; death, 6.67%; P &lt; 0.05). CONCLUSION: Our results suggested that Covid-19patients had a significant history of exposure and familial clustering and a higher rate of severe status; biochemical indicators showed lymphocyte depletion.	2020		BMC Infect Dis	20	1	935-935		10.1186/s12879-020-05680-6	2967	#5992	Li 2020
Preliminary Estimate of Excess Mortality During the COVID-19 Outbreak - New York City, March 11-May 2, 2020		SARS-CoV-2, the virus that causes coronavirus disease 2019 (COVID-19), was first identified in December 2019 in Wuhan, China, and has since spread worldwide. On March 11, 2020, the World Health Organization declared COVID-19 a pandemic (1). That same day, the first confirmed COVID-19-associated fatality occurred in New York City (NYC). To identify confirmed COVID-19-associated deaths, defined as those occurring in persons with laboratory-confirmed SARS-CoV-2 infection, on March 13, 2020, the New York City Department of Health and Mental Hygiene (DOHMH) initiated a daily match between all deaths reported to the DOHMH electronic vital registry system (eVital) (2) and laboratory-confirmed cases of COVID-19. Deaths for which COVID-19, SARS-CoV-2, or an equivalent term is listed on the death certificate as an immediate, underlying, or contributing cause of death, but that do not have laboratory-confirmation of COVID-19 are classified as probable COVID-19-associated deaths. As of May 2, a total of 13,831 laboratory-confirmed COVID-19-associated deaths, and 5,048 probable COVID-19-associated deaths were recorded in NYC (3). Counting only confirmed or probable COVID-19-associated deaths, however, likely underestimates the number of deaths attributable to the pandemic. The counting of confirmed and probable COVID-19-associated deaths might not include deaths among persons with SARS-CoV-2 infection who did not access diagnostic testing, tested falsely negative, or became infected after testing negative, died outside of a health care setting, or for whom COVID-19 was not suspected by a health care provider as a cause of death. The counting of confirmed and probable COVID-19-associated deaths also does not include deaths that are not directly associated with SARS-CoV-2 infection. The objective of this report is to provide an estimate of all-cause excess deaths that have occurred in NYC in the setting of widespread community transmission of SARS-CoV-2. Excess deaths refer to the number of deaths above expected seasonal baseline levels, regardless of the reported cause of death. Estimation of all-cause excess deaths is used as a nonspecific measure of the severity or impact of pandemics (4) and public health emergencies (5). Reporting of excess deaths might provide a more accurate measure of the impact of the pandemic.	2020		MMWR Morb Mortal Wkly Rep	69	19	603-605		10.15585/mmwr.mm6919e5	5355	#5993
Preliminary estimates of the reproduction number of the coronavirus disease (COVID-19) outbreak in Republic of Korea and Italy by 5 March 2020	Zhuang, Zian; Zhao, Shi; Lin, Qianying; Cao, Peihua; Lou, Yijun; Yang, Lin; Yang, Shu; He, Daihai; Xiao, Li	The novel coronavirus disease 2019 (COVID-19) outbreak has caused 6088 cases and 41 deaths in Republic of Korea, and 3144 cases and 107 death in Italy by 5 March 2020, respectively. We modelled the transmission process in the Republic of Korea and Italy with a stochastic model, and estimated the basic reproduction number R0 as 2.6 (95% CI: 2.3-2.9) or 3.2 (95% CI: 2.9-3.5) in the Republic of Korea, under the assumption that the exponential growth starting on 31 January or 5 February 2020, and 2.6 (95% CI: 2.3-2.9) or 3.3 (95% CI: 3.0-3.6) in Italy, under the assumption that the exponential growth starting on 5 February or 10 February 2020, respectively.	2020		Int J Infect Dis	95		308-310		10.1016/j.ijid.2020.04.044	5465	#5994	Zhuang 2020
Preliminary evaluation of COVID-19 disease outcomes, test capacities and management approaches among African countries	Adebayo, A. Otitoloju; Esther, O. Oluwole; Kafilat, A. Bawa-Allah; Mayowa, J. Fasona; Ifeoma, P. Okafor; Chukwuemeka, Isanbor; Vincent, O. Osunkalu; Abimbola, A. Sowemimo; Obafemi, A. Keshinro; Idowu, A. Aneyo; Olawale, S. Folarin; Akinbami, A. Oladokun; Oluwatosin, J. Akinsola; Christianah, I. Ayolabi; Tenny, O. Egwuatu; Victor, A. Owoyomi; Anthony, E. Ogbeibu	BackgroundFollowing the declaration of COVID-19 as a global pandemic and the report of index case in Africa, the number of countries in Africa with confirmed cases of the infection has grown tremendously with disease now being reported in almost all countries on the continent, with the exemption of Lesotho after 75 days. It is therefore necessary to evaluate the disease outcomes among the African countries as the situation unfolds for early identification of best practices for adoption. MethodsIn this study, COVID-19 disease outcomes (confirmed cases, deaths and recoveries), testing capacities and disease management approaches among African countries were evaluated. The relationship between COVID-19 infections in African countries and their performance on global resilient indices including the Human Development Index (HDI), performance on Sustainable Development Goals (SDGs) and the Global Risk Index (GRI) were also examined. Data acquired from various standard databases were evaluated over a period of 75 days from the date of reporting the index case. ResultsThis study has revealed compelling spatial differences in the incidence, deaths and recoveries from COVID-19 among African countries. Egypt, South Africa, Morocco and Algeria were clustered as countries with highest values of COVID-19 disease outcomes on the continent during the 75-day period of observation. The cluster analysis and comparison of countries in terms of percentage recovered cases of confirmed infections revealed that Mauritius, Mauritania, Gambia, Burkina Faso, Madagascar, Togo and Uganda had the highest scores. Comparative analysis of COVID-19 across the world revealed that the parameters were relatively inconsequential in Oceania and Africa continents, while Europe, North America and Asia had significantly higher cases of disease outcomes. For COVID-19 testing capacities, South Africa, Ghana and Egypt are leading in total number of tests carried out. However when the number of tests carried out were related to population number of the countries, Djibouti, Mauritius, Ghana and South Africa are found to be the leading countries. With respect to management of the disease in Africa, all the countries adopted the WHO protocols, personal hygiene, economic palliatives and social distancing measures. Only three countries in Africa (Madagascar, Togo and Burkina Faso) had a state supported initiative to utilise traditional medicines or herbs as alternatives to control COVID-19. Additionally, most of the countries are providing prompt treatment of the patients with a range of drugs especially Hydroxychloroquine, Chloroquine and Chloroquine-Azithromycin combination. The study found that no strong relationship currently exists between the global resilient indicators (HDI, SDG and GRI) and COVID-19 cases across Africa. ConclusionsThis study has revealed compelling spatial differences in disease outcomes among African countries and also found testing capacities for COVID-19 to be abysmally low in relation to the population. During the 75 days of observation, African countries have recorded significantly low number of deaths associated with COVID-19 and relatively high recovery rates. Countries in Africa with higher rate of recovery from the disease were found to have adopted strict adherence to some of WHO protocol to contain the disease, isolate all those who test positive to the disease and provide prompt treatment of the patients with a range of drugs especially Hydroxychloroquine, Chloroquine and Chloroquine-Azithromycin combination. The study recommends that the approaches adopted by the African countries which achieved high recovery rates from COVID-19 should be integrated into healthcare management plans for the disease across the continent even as the situation unfolds.	2020								5326	#5995	Adebayo 2020
A Preliminary Evaluation of the Public Risk Perception Related to the COVID-19 Health Emergency in Italy	Motta Zanin, Giulia; Gentile, Eleonora; Parisi, Alessandro; Spasiano, Danilo	Governments faced with the spread of COVID-19 pandemic are adopting strict and severe mitigation measures to influence people&#039;s behaviors. Public perception of health risk plays a key role in the adoption of these actions, in people&#039;s feelings, and in their daily habits. To support decision makers from international to local levels to face with future sanitary emergencies, this study aims at investigating Italian public perceptions of health risk. To this purpose, a questionnaire was designed and administered within the period of Italian COVID-19 lockdown and quarantine to almost 9000 citizens in Italy and abroad. The obtained results highlight a significative influence that mass media play on both the level of knowledge and the feelings of the respondents. The findings also point out future variations of some perceived behaviors consequent to the COVID-19 outbreak.	2020		Int. j. environ. res. public health (Online)	17	9			10.3390/ijerph17093024	5616	#5996	MottaZanin 2020
Preliminary Evidence from a Cross-sectional Study on Epidemiology and Early Transmission Dynamics of COVID-19 in Karnataka State of India	Venkatraja, B.; Srilakshminarayana, G.; Kumar, B. K.; Hegde, M. N.; Kanchan, J.; Karuvaje, G.; Rai, P.	Introduction Coronavirus disease 2019 (COVID-19) is an emerging infection and quickly disseminated around the world. This article studies the epidemiology and early transmission dynamics of COVID-19 in Karnataka, which would be useful for effective epidemic management and policy formulation. Materials and Methods All COVID-19 cases reported in the state of Karnataka, India, till June 12, 2020, are included in the study. The epidemiology and transmission dynamics of COVID-19 in Karnataka is studied through descriptive statistical analysis. Results The findings illustrate a gender-, age-, and region-based disparity in the susceptibility and fatality. There appears to be a male preponderance in the susceptibility, but a female preponderance in fatality. It is also found that the adults are more susceptible to the infection, while the elderly have the risk of high fatality. Further, infected individuals in the region with urbanization have a higher risk of fatality than other regions. The study shows that the chances of recovery for females are lower than males, and further, the chances of recovery are positively related to the age of the infected person. The chances of recovery are higher if the infected individual is younger and they diminish if the individual is older. The study also explores that the chances of recovery are affected by the patient&#039;s geographical location. It is also noted that individuals who returned from foreign travel have better chances of recovery than the locally transmitted individuals. Conclusion Though the risk of susceptibility to COVID-19 infection is equal to all, the burden of getting infected and the burden of fatality is unequally distributed among different demographic categories. To manage the contagious spread of epidemic, to reduce fatality, and to increase the chances of recovery, targeted policy actions are suggested to benefit the vulnerable demographic categories.	2021		Journal of Health and Allied Sciences Nu			2022-10-10		10.1055/s-0041-1726692	1024	#5997	Venkatraja 2021
A preliminary investigation of COVID-19 transmission in the United States by incorporating social media sentiments	Tan, T.; Huang, T.; Wang, X.; Zuo, Z.	COVID-19 has now become a global pandemic. During the widespread of COVID-19, Twitter, as an online social media platform, has been a preferred channel for interaction and communication. As a result, it provides huge amount of information from which latent signals such as sentiments can be mined for a better understanding of COVID-19 transmission patterns. As a preliminary attempt, we reveal a strongly positive zero-order correlation between sentiments of tweets and COVID-19 confirmed cases in U.S. Considering the unique hierarchical structure of the U.S. government, state governments exert their own power to issue public health policies. Indeed, there are different patterns of correlations between sentiments and COVID-19 confirmed cases, affirming that country-level characteristics suppress that of state-level. Diving deeper into the textual content of COVID-19 related tweets, there manifests a diverse set of topics which in turn lead to dispersed sentiments. Our preliminary investigation paves the way for a finer-grained analysis of the COVID-19 transmission and social media activities by considering varying situations across states and topics.	2020		Proc Assoc Inf Sci Technol	57	1	e370	33173827	10.1002/pra2.370	6950	#5998	Tan 2020
A preliminary observation: Male pattern hair loss among hospitalized COVID-19 patients in Spain - A potential clue to the role of androgens in COVID-19 severity	Goren, Andy; VaÃ±o-GalvÃ¡n, Sergio; Wambier, Carlos Gustavo; McCoy, John; Gomez-Zubiaur, Alba; Moreno-Arrones, Oscar M.; Shapiro, Jerry; Sinclair, Rodney D.; Gold, Michael H.; Kovacevic, Maja; Mesinkovska, Natasha Atanaskova; Goldust, Mohamad; Washenik, Ken	A preliminary observation of high frequency of male pattern hair loss among admitted COVID-19 patients and suggest that androgen expression might be a clue to COVID-19 severity.	2020		J Cosmet Dermatol	19	7	1545-1547		10.1111/jocd.13443	5733	#5999	Goren 2020
14th International Symposium on Human Aspects of Information Security and Assurance, HAISA 2020	Anonymous	The proceedings contain 27 papers. The special focus in this conference is on Human Aspects of Information Security and Assurance. The topics include: Information Security Behavioural Threshold Analysis in Practice: An Implementation Framework;information Security Behavior: Development of a Measurement Instrument Based on the Self-determination Theory;Addressing SME Characteristics for Designing Information Security Maturity Models;cyber Security Education and Training Delivering Industry Relevant Education and Skills via Degree Apprenticeships;internet Self-regulation in Higher Education: A Metacognitive Approach toÂ Internet Addiction;bayesian Evaluation of User App Choices in the Presence of Risk Communication on Android Devices;exploring Information Security andÂ Domestic Equality;Responding to KRACK: Wi-Fi Security Awareness in Private Households;exploring the Meaning of â€œUsable Securityâ€_x009d_;concern for Information Privacy: A Cross-Nation Study of the United Kingdom and South Africa;dyslexia and Password Usage: Accessibility in Authentication Design;securing User eXperience: A Review for the End-Usersâ€™ Software Robustness;SMEsâ€™ Confidentiality Concerns for Security Information Sharing;validation of an Information Privacy Perception Instrument at a Zimbabwean University;Are We Really Informed on the Rights GDPR Guarantees?;â€œMost Companies Share Whatever They Can to Make Money!â€_x009d_: Comparing Userâ€™s Perceptions with the Data Practices of IoT Devices;Analysis of the â€˜Open Source Internet Research Toolâ€™: A Usage Perspective from UK Law Enforcement;critical Analysis of Information Security Culture Definitions;a Review of Information Security Aspects of the Emerging Covid-19 Contact Tracing Mobile Phone Applications;towards a Cross-Cultural Education Framework for Online Safety Awareness;towards an Heuristic Approach to Cybersecurity and Online Safety Pedagogy.	2020		IFIP Advances in Information and Communication Technology	593 IFIPAICT					2702	#6	Anonymous 2020
ACDC-Tracing: Towards Anonymous Citizen-Driven Contact Tracing	Kristof, Roomp; Nuria, Oliver	As we enter the control phase of the COVID-19 pandemic, many efforts have been dedicated to developing smartphone-based contact tracing apps in order to automatically identify people that a person with COVID-19 might have infected. These applications while potentially useful, present significant adoption, societal, technical and privacy challenges. We propose ACDC-Tracing, a simpler, anonymous, voucher-based contact tracing solution that relies on peoples' knowledge of their own close contacts. People who test positive are given an anonymous voucher which they can share with a limited number of people whom they think they might be infected. The recipients can use this voucher to book a COVID-19 test and can receive their test results without ever revealing their identity. People receiving positive result are given vouchers to further backtrack the path of infection. This is a fully anonymous solution which does not require any sharing of location data, Bluetooth, or having an app installed on people's mobile device. Moreover, ACDC-Tracing can be tested for effectiveness at a small scale without requiring adoption by the entire population, which would enable acquiring fast evidence about its efficacy and scalability. Finally, it is compatible with and complementary to alternative approaches to contact tracing.	2020		arXiv: Computers and Society						7850	#60	Kristof 2020
A blockchain empowered and privacy preserving digital contact tracing platform	Bandara, Eranga Liang Xueping Foytik Peter Shetty Sachin Hall Crissie Bowden Daniel Ranasinghe Nalin De Zoysa Kasun	The spread of the COVID-19 virus continues to increase fatality rates and exhaust the capacity of healthcare providers. Efforts to prevent transmission of the virus among humans remains a high priority. The current efforts to quarantine involve social distancing, monitoring and tracking the infected patients. However, the spread of the virus is too rapid to be contained only by manual and inefficient human contact tracing activities. To address this challenge, we have developed Connect, a blockchain empowered digital contact tracing platform that can leverage information on positive cases and notify people in their immediate proximity which would thereby reduce the rate at which the infection could spread. This would particularly be effective if sufficient people use the platform and benefit from the targeted recommendations. The recommendations would be made in a privacy-preserving fashion and contain the spread of the virus without the need for an extended period of potential lockdown. Connect is an identity wallet platform which will keep user digital identities and user activity trace data on a blockchain platform using Self-Sovereign Identity(SSI) proofs. User activities include the places he/she has travelled, the country of origin he/she came from, travel and dispatch updates from the airport etc. With these activity trace records, Connect platform can easily identify suspected patients who may be infected with the COVID-19 virus and take precautions before spreading it. By storing digital identities and activity trace records on blockchain-based SSI platform, Connect addresses the common issues in centralized cloud-based storage platforms (e.g. lack of data immutability, lack of traceability).	2021		Information Processing &amp; Management	58	4	102572-102572		10.1016/j.ipm.2021.102572	1811	#600	Bandara 2021
Preliminary optimisation of a simplified sample preparation method to permit direct detection of SARS-CoV-2 within saliva samples using reverse-transcription loop-mediated isothermal amplification (RT-LAMP)	Emma, Howson; Stephen, Kidd; Jason, Sawyer; Claire, Cassar; David, Cross; Tom, Lewis; Jessica, Hockey; Samantha, Rivers; Saira, Cawthraw; Ashley, Banyard; Paul, Anderson; Sabah, Rahou; Michael, Andreou; Nick, Morant; Duncan, Clarke; Charlotte, Walsh; Shailen, Laxman; Rebecca, Houghton; Joanne, Slater-Jefferies; Paula, Costello; Ian, Brown; Nick, Cortes; Keith, Godfrey; Veronica, Fowler	We describe the optimization of a simplified sample preparation method which permits rapid and direct detection of SARS-CoV-2 RNA within saliva using reverse-transcription loop-mediated isothermal amplification (RT-LAMP). Treatment of saliva samples prior to RT-LAMP by dilution 1:1 in Mucolyse, followed by dilution (within the range of 1:5 to 1:40) in 10% (w/v) Chelex(C) 100 Resin and a 98{degrees}C heat step for 2 minutes enabled detection of SARS-CoV-2 RNA in all positive saliva samples tested, with no amplification detected in pooled negative saliva. The time to positivity for which SARS- CoV-2 RNA was detected in these positive saliva samples was proportional to the real-time reverse- transcriptase PCR cycle threshold (CT), with SARS-CoV-2 RNA detected in as little as 05:43 (CT 21.08), 07:59 (CT 24.47) and 08:35 (CT 25.27) minutes, respectively. The highest CT where direct RT-LAMP detected SARS-CoV-2 RNA was 31.39 corresponding to a 1:40 dilution of a positive saliva sample with a starting CT of 25.27. When RT-LAMP was performed on pools of SARS-CoV-2 negative saliva samples spiked with whole inactivated SARS-CoV-2 virus, RNA was detected at dilutions spanning 1:5 to 1:160 representing CTs spanning 22.49-26.43. Here we describe a simple but critical rapid sample preparation method which can be used up front of RT-LAMP to permit direct detection of SARS-CoV- 2 within saliva samples. Saliva is a sample which can be collected non-invasively without the use of highly skilled staff and critically can be obtained from both health care and home settings. Critically, this approach overcomes both the requirement and validation of different swabs and the global bottleneck observed in obtaining RNA extraction robots and reagents to enable molecular testing by PCR. Such testing opens the possibility of public health approaches for effective intervention to control the COVID-19 pandemic through regular SARS-CoV-2 testing at a population scale, combined with isolation and contact tracing for positive cases.	2020								4569	#6000	Emma 2020
Preliminary predictive criteria for COVID-19 cytokine storm	Caricchio, R.; Gallucci, M.; Dass, C.; Zhang, X.; Gallucci, S.; Fleece, D.; Bromberg, M.; Criner, G. J.	Objectives To develop predictive criteria for COVID-19-Associated cytokine storm (CS), a severe hyperimmune response that results in organ damage in some patients infected with COVID-19. We hypothesised that criteria for inflammation and cell death would predict this type of CS. Methods We analysed 513 hospitalised patients who were positive for COVID-19 reverse transcriptase PCR and for ground-glass opacity by chest high-resolution CT. To achieve an early diagnosis, we analysed the laboratory results of the first 7 days of hospitalisation. We implemented logistic regression and principal component analysis to determine the predictive criteria. We used a Ã¢ â‚¬ genetic algorithm' to derive the cut-offs for each laboratory result. We validated the criteria with a second cohort of 258 patients. Results We found that the criteria for macrophage activation syndrome, haemophagocytic lymphohistiocytosis and the HScore did not identify the COVID-19 cytokine storm (COVID-CS). We developed new predictive criteria, with sensitivity and specificity of 0.85 and 0.80, respectively, comprising three clusters of laboratory results that involve (1) inflammation, (2) cell death and tissue damage, and (3) prerenal electrolyte imbalance. The criteria identified patients with longer hospitalisation and increased mortality. These results highlight the relevance of hyperinflammation and tissue damage in the COVID-CS. Conclusions We propose new early predictive criteria to identify the CS occurring in patients with COVID-19. The criteria can be readily used in clinical practice to determine the need for an early therapeutic regimen, block the hyperimmune response and possibly decrease mortality.	2021		Annals of the Rheumatic Diseases	80	1	88-95		10.1136/annrheumdis-2020-218323	9142	#6001	Caricchio 2021
Preliminary report of an outbreak of SARS-CoV-2 in mink and mink farmers associated with community spread, Denmark, June to November 2020	Larsen, Helle Daugaard; Fonager, Jannik; Lomholt, Frederikke Kristensen; Dalby, Tine; Benedetti, Guido; Kristensen, Brian; Urth, Tinna Ravnholt; Rasmussen, Morten; LassauniÃ¨re, Ria; Rasmussen, Thomas Bruun; Strandbygaard, Bertel; Lohse, Louise; Chaine, Manon; MÃ¸ller, Karina Lauenborg; Berthelsen, Ann-Sofie Nicole; NÃ¸rgaard, Sarah Kristine; SÃ¶nksen, Ute Wolff; Boklund, Anette Ella; Hammer, Anne Sofie; Belsham, Graham J.; Krause, Tyra Grove; Mortensen, Sten; BÃ¸tner, Anette; Fomsgaard, Anders; MÃ¸lbak, KÃ¥re	In June-November 2020, SARS-CoV-2-infected mink were detected in 290 of 1,147 Danish mink farms. In North Denmark Region, 30% (324/1,092) of people found connected to mink farms tested SARS-CoV-2-PCR-positive and approximately 27% (95% confidence interval (CI): 25-30) of SARS-CoV-2-strains from humans in the community were mink-associated. Measures proved insufficient to mitigate spread. On 4 November, the government ordered culling of all Danish mink. Farmed mink constitute a potential virus reservoir challenging pandemic control.	2021		Euro surveill	26	5			10.2807/1560-7917.ES.2021.26.5.210009	2208	#6002	Larsen 2021
Preliminary results of initial testing for coronavirus (COVID-19) in the emergency department	Tolia, V. M.; Chan, T. C.; Castillo, E. M.	Introduction: On March 10, 2020, the World Health Organization declared a global pandemic due to widespread infection of the novel coronavirus 2019 (COVID-19). We report the preliminary results of a targeted program of COVID-19 infection testing in the ED in the first 10 days of its initiation at our institution. Methods: We conducted a review of prospectively collected data on all ED patients who had targeted testing for acute COVID-19 infection at two EDs during the initial 10 days of testing (March 10-19, 2020). During this initial period with limited resources, testing was targeted toward high-risk patients per Centers for Disease Control and Prevention guidelines. Data collected from patients who were tested included demographics, clinical characteristics, and test qualifying criteria. We present the data overall and by test results with descriptive statistics. Results: During the 10-day study period, the combined census of the study EDs was 2157 patient encounters. A total of 283 tests were ordered in the ED. The majority of patients were 18-64 years of age, male, non-Hispanic white, had an Emergency Severity Index score of three, did not have a fever, and were discharged from the ED. A total of 29 (10.2%) tested positive. Symptoms-based criteria most associated with COVID-19 were the most common criteria identified for testing (90.6%). All other criteria were reported in 5.51-43.0% of persons being tested. Having contact with a person under investigation was significantly more common in those who tested positive compared to those who tested negative (63% vs 24.5%, respectively). The majority of patients in both results groups had at least two qualifying criteria for testing (75.2%). Conclusion: In this review of prospectively collected data on all ED patients who had targeted testing for acute COVID-19 infection at two EDs in the first 10 days of testing, we found that 10.2% of those tested were identified as positive. The continued monitoring of testing and results will help providers understand how COVID-19 is progressing in the community.	2020		Western Journal of Emergency Medicine	21	3	503-506		10.5811/westjem.2020.3.47348	9081	#6003	Tolia 2020
Preoperative Universal SARS-CoV-2 Screening for Asymptomatic Patients: A Report From Tokyo, Japan	Komori, Akira; Mori, Hirotake; Kojima, Yutaka; Tabe, Yoko; Naito, Toshio		2021		J Cardiothorac Vasc Anesth	35	4	1265-1267		10.1053/j.jvca.2020.10.008	3198	#6005	Komori 2021
Preparation and response to COVID-19 outbreak in Singapore: A case report	Monica, Fan Peijin Esther; Aloweni, Fazila; Yuh, Ang Shin; Ayob, Elena Binte Mohamed; Ahmad, Norhayati Binte; Lan, Chiang Juat; Lian, Ho Ai; Chee, Lee Lai; Ayre, Tracy Carol	The COVID-19 pandemic has an overwhelming impact on the nursing profession. Nurses play a vital role before and during pandemics, with nurse leaders taking the lead in preparation for outbreaks. In response to an outbreak, early recognition and preparation for the increasing threat, managing staffing challenges together with the well-being of nurses are of utmost importance. Strategies to promote physical distancing while not compromising continuing nursing education and patient care are also essential. With prompt actions and coordinated efforts, risk of spreading the virus within the healthcare sector can be kept at the minimum. As nurses are in the frontline of healthcare, their confidence in being well-supported by the hospital should be maintained. This case report describes the preparation and response of the nurses in Singapore General Hospital to the COVID-19 outbreak in Singapore.	2020		Infect Dis Health	25	3	216-218		10.1016/j.idh.2020.04.002	5484	#6006	Monica 2020
Preparation for Quarantine on the Cruise Ship Diamond Princess in Japan due to COVID-19	Yamahata, Yoshihiro; Shibata, Ayako	BACKGROUND: Japan implemented a large-scale quarantine on the Diamond Princess cruise ship in an attempt to control the spread of the novel coronavirus severe acute respiratory syndrome coronavirus 2 (SARS-CoV-2) in February 2020. OBJECTIVE: We aim to describe the medical activities initiated and difficulties in implementing quarantine on a cruise ship. METHODS: Reverse transcription-polymerase chain reaction (RT-PCR) tests for SARS-CoV-2 were performed for all 3711 people (2666 passengers and 1045 crew) on board. RESULTS: Of those tested, 696 (18.8%) tested positive for coronavirus disease (COVID-19), of which 410 (58.9%) were asymptomatic. We also confirmed that 54% of the asymptomatic patients with a positive RT-PCR result had lung opacities on chest computed tomography. There were many difficulties in implementing quarantine, such as creating a dividing traffic line between infectious and noninfectious passengers, finding hospitals and transportation providers willing to accept these patients, transporting individuals, language barriers, and supporting daily life. As of March 8, 2020, 31 patients (4.5% of patients with positive RT-PCR results) were hospitalized and required ventilator support or intensive care, and 7 patients (1.0% of patients with positive RT-PCR results) had died. CONCLUSIONS: There were several difficulties in implementing large-scale quarantine and obtaining medical support on the cruise ship. In the future, we need to prepare for patients&#039; transfer and the admitting hospitals when disembarking the passengers. We recommend treating the crew the same way as the passengers to control the infection. We must also draw a plan for the future, to protect travelers and passengers from emerging infectious diseases on cruise ships.	2020		JMIR Public Health Surveill	6	2	e18821-e18821		10.2196/18821	5445	#6007	Yamahata 2020
Preparation, escalation, de-escalation, and normal activities	Sadeghipour, Parham; Mohebbi, Bahram; Mousavizadeh, Mostafa; Hosseini, Saeid; Maleki, Majid	Iran is one of the earliest countries involved with coronavirus disease 2019 (COVID-19) pandemic. In the present short report, we have presented our experiences as a cardiovascular tertiary center during the COVID-19 outbreak. At the beginning, we have pursued our activities in four field of administrative, preventative, therapeutic, and research. Then by gaining new experiences, we have tailored our strategies. Finally, we have described our challenges and future strategies on returning to normal activities.	2021		J Card Surg	36	5	1641-1643		10.1111/jocs.15033	3907	#6008	Sadeghipour 2021
Prepared and highly committed despite the risk of COVID-19 infection: a cross-sectional survey of primary care physicians&#039; concerns and coping strategies in Singapore	Lau, Jerrald; Tan, David Hsien-Yung; Wong, Gretel Jianlin; Lew, Yii-Jen; Chua, Ying-Xian; Low, Lian-Leng; Ho, Han-Kwee; Kwek, Thiam-Soo; Toh, Sue-Anne Ee-Shiow; Tan, Ker-Kan	BACKGROUND: Primary care physicians (PCPs) are first points-of-contact between suspected cases and the healthcare system in the current COVID-19 pandemic. This study examines PCPs&#039; concerns, impact on personal lives and work, and level of pandemic preparedness in the context of COVID-19 in Singapore. We also examine factors and coping strategies that PCPs have used to manage stress during the outbreak. METHODS: Two hundred andÂ sixteen PCPs actively practicing in either a public or private clinic were cluster sampled via email invitation from three primary care organizations in Singapore from 6th to 29th March 2020. Participants completed a cross-sectional online questionnaire consisting of items on work- and non-work-related concerns, impact on personal and work life, perceived pandemic preparedness, stress-reduction factors, and personal coping strategies related to COVID-19. RESULTS: A total of 158 questionnaires were usable for analyses. PCPs perceived themselves to be at high risk of COVID-19 infection (89.9%), and a source of risk (74.7%) and concern (71.5%) to loved ones. PCPs reported acceptance of these risks (91.1%) and the need to care for COVID-19 patients (85.4%). Overall perceived pandemic preparedness was extremely high (75.9 to 89.9%). PCPs prioritized availability of personal protective equipment, strict infection prevention guidelines, accessible information about COVID-19, and well-being of their colleagues and family as the most effective stress management factors. CONCLUSIONS: PCPs continue to serve willingly on the frontlines of this pandemic despite the high perception of risk to themselves and loved ones. Healthcare organizations should continue to support PCPs by managing both their psychosocial (e.g. stress management) and professional (e.g. pandemic preparedness) needs.	2021		BMC Fam Pract	22	1	22-22		10.1186/s12875-021-01370-7	2236	#6009	Lau 2021
Blockchain Meets COVID-19: A Framework for Contact Information Sharing and Risk Notification System	Jinyue, Song; Tianbo, Gu; Xiaotao, Feng; Yunjie, Ge; Prasant, Mohapatra	COVID-19 causes a global epidemic infection, which is the most severe infection disaster in human history. In the absence of particular medication and vaccines, tracing and isolating the source of infection is the best option to slow the spread of the virus and reduce infection and death rates among the population. There are three main obstacles in the process of tracing the infection: 1) Patient's electronic health record is stored in a traditional centralized database that could be stolen and tampered with the infection data, 2) The confidential personal identity of the infected user may be revealed to a third party or organization, 3) Existing infection tracing systems do not trace infections from multiple dimensions. Either the system is location-based or individual-based tracing. In this work, we propose a global COVID-19 information sharing system that utilizes the Blockchain, Smart Contract, and Bluetooth technologies. The proposed system unifies location-based and Bluetooth-based contact tracing services into the Blockchain platform, where the automatically executed smart contracts are deployed so that users can get consistent and non-tamperable virus trails. The anonymous functionality provided by the Blockchain and Bluetooth technology protects the user's identity privacy. With our proposed analysis formula for estimating the probability of infection, users can take measures to protect themselves in advance. We also implement a prototype system to demonstrate the feasibility and effectiveness of our approach.	2020		arXiv: Cryptography and Security						7403	#601	Jinyue 2020
Preparedness and Lessons Learned from the Novel Coronavirus Disease	Gudi, Sai Krishna; Tiwari, Komal Krishna	In a short span, a novel coronavirus (SARS-CoV-2) has captured global consciousness by significantly affecting the day-to-day life of humans and emerged as a public health emergency. Undoubtedly, it indicates that lessons learnt from the past epidemics of coronaviruses such as the Middle East Respiratory Syndrome (MERS) and Severe Acute Respiratory Syndrome (SARS), had not enough and thus left us ill-prepared to deal with the challenges that COVID-19 pandemic is currently posing. Currently, as a global pandemic, COVID-19 poses major challenges and thus forcing the entire world to lockdown. However, the disease has prepared humankind in facing such outbreaks at present as well as in the future. Besides, it has also taught numerous lessons that are worth considering and implementing to make the world a better reality.	2020		Int J Occup Environ Med	11	2	108-112		10.34172/ijoem.2020.1977	5975	#6010	Gudi 2020
Preparedness and proactive infection control measures against the emerging novel coronavirus in China	Cheng, V. C. C.; Wong, S. C.; To, K. K. W.; Ho, P. L.; Yuen, K. Y.		2020		J Hosp Infect	104	3	254-255		10.1016/j.jhin.2020.01.010	6145	#6011	Cheng 2020
Preparedness and Response to the COVID-19 Emergency: Experience from the Teaching Hospital of Pisa, Italy	Baggiani, Angelo; Briani, Silvia; Luchini, Grazia; Giraldi, Mauro; Milli, Carlo; Cristaudo, Alfonso; Trillini, Lucia; Rossi, Lorenzo; Gaffi, Stefano; Ceccanti, Giovanni; Martino, Maria Carola; Marchetti, Federica; Pardi, Marinella; Escati, Fabio; Scateni, Monica; Frangioni, Simona; Ciucci, Antonella; Arzilli, Guglielmo; Sironi, Daniele; Mariottini, Francesco; Papini, Francesca; Casigliani, Virginia; Scardina, Giuditta; Visi, Giacomo; Bisordi, Costanza; Mariotti, Tommaso; Gemignani, Giulia; Casini, Beatrice; Porretta, Andrea; Tavoschi, Lara; Totaro, Michele; Privitera, Gaetano Pierpaolo	In Italy, the coronavirus disease 2019 (COVID-19) emergency took hold in Lombardy and Veneto at the end of February 2020 and spread unevenly among the other regions in the following weeks. In Tuscany, the progressive increase of hospitalized COVID-19 patients required the set-up of a regional task force to prepare for and effectively respond to the emergency. In this case report, we aim to describe the key elements that have been identified and implemented in our center, a 1082-bed hospital located in the Pisa district, to rapidly respond to the COVID-19 outbreak in order to guarantee safety of patients and healthcare workers.	2020		Int. j. environ. res. public health (Online)	17	20			10.3390/ijerph17207376	2871	#6012	Baggiani 2020
Preparedness cycle to address transitions in diabetes care during the COVID-19 pandemic and future outbreaks	Gujral, Unjali P.; Johnson, Leslie; Nielsen, Jannie; Vellanki, Priyathama; Haw, J. Sonya; Davis, Georgia M.; Weber, Mary Beth; Pasquel, Francisco J.	The COVID-19 pandemic is considered a mass casualty incident of the most severe nature leading to unearthed uncertainties around management, prevention, and care. As of July 2020, more than twelve million people have tested positive for COVID-19 globally and more than 500 000 people have died. Patients with diabetes are among the most severely affected during this pandemic. Healthcare systems have made emergent changes to adapt to this public health crisis, including changes in diabetes care. Adaptations in diabetes care in the hospital (ie, changes in treatment protocols according to clinical status, diabetes technology implementation) and outpatient setting (telemedicine, mail delivery, patient education, risk stratification, monitoring) have been improvised to address this challenge. We describe how to respond to the current public health crisis focused on diabetes care in the USA. We present strategies to address and evaluate transitions in diabetes care occurring in the immediate short-term (ie, response and mitigation), as well as phases to adapt and enhance diabetes care during the months and years to come while also preparing for future pandemics (ie, recovery, surveillance, and preparedness). Implementing multidimensional frameworks may help identify gaps in care, alleviate initial demands, mitigate potential harms, and improve implementation strategies and outcomes in the future.	2020			8	1			10.1136/bmjdrc-2020-001520	4536	#6013	Gujral 2020
Preparedness needs research: How fundamental science and international collaboration accelerated the response to COVID-19	Kinsella, Cormac M.; Santos, Pauline Dianne; Postigo-Hidalgo, Ignacio; Folgueiras-GonzÃ¡lez, Alba; Passchier, Tim Casper; Szillat, Kevin P.; Akello, Joyce Odeke; Ã_x0081_lvarez-RodrÃ­guez, Beatriz; MartÃ­-Carreras, Joan	The first cluster of patients suffering from coronavirus disease 2019 (COVID-19) was identified on December 21, 2019, and as of July 29, 2020, severe acute respiratory syndrome coronavirus 2 (SARS-CoV-2) infections have been linked with 664,333 deaths and number at least 16,932,996 worldwide. Unprecedented in global societal impact, the COVID-19 pandemic has tested local, national, and international preparedness for viral outbreaks to the limits. Just as it will be vital to identify missed opportunities and improve contingency planning for future outbreaks, we must also highlight key successes and build on them. Concomitant to the emergence of a novel viral disease, there is a &#039;research and development gap&#039; that poses a threat to the overall pace and quality of outbreak response during its most crucial early phase. Here, we outline key components of an adequate research response to novel viral outbreaks using the example of SARS-CoV-2. We highlight the exceptional recent progress made in fundamental science, resulting in the fastest scientific response to a major infectious disease outbreak or pandemic. We underline the vital role of the international research community, from the implementation of diagnostics and contact tracing procedures to the collective search for vaccines and antiviral therapies, sustained by unique information sharing efforts.	2020		PLoS Pathog	16	10	e1008902-e1008902		10.1371/journal.ppat.1008902	3591	#6015	Kinsella 2020
Preparedness of Frontline Doctors in Jordan Healthcare Facilities to COVID-19 Outbreak	Suleiman, Aiman; Bsisu, Isam; Guzu, Hasan; Santarisi, Abeer; Alsatari, Murad; Abbad, Ala; Jaber, Ahmad; Harb, Taima; Abuhejleh, Ahmad; Nadi, Nisreen; Aloweidi, Abdelkarim; Almustafa, Mahmoud	The number of COVID-19 (Coronavirus Disease of 2019) cases in Jordan is rising rapidly. A serious threat to the healthcare system appears on the horizon. Our study aims to evaluate preparedness of Jordanian frontline doctors to the worsening scenario. It has a questionnaire-based cross-sectional structure. The questionnaire was designed to evaluate preparedness according to knowledge about virus transmission and protective measures, adherence to protection guidelines, and psychological impacts affecting doctors. Institutional factors affecting doctors&#039; readiness like adopting approach protocols and making protection equipment available were investigated; 308 doctors from different healthcare facilities participated (response rate: 53.9%). Approximately 25% of doctors (n = 77) previously took care of COVID-19 patients, and 173 (56.2%) have institutional COVID-19 approach protocols. Only 57 doctors (18.5%) reported all PPE (Personal Protective Equipment) available. The self-reported score of preparedness to deal with COVID-19 patients was 4.9 Â± 2.4. Doctors having institutional protocols for dealing with COVID-19 cases and those with sustained availability of PPE reported higher scores of preparedness (5.5 Â± 2.3 and 6.2 Â± 2.1 with p &lt; 0.001, respectively). Correlations with knowledge score, adherence to PPE score, and psychological impacts were investigated. The study revealed multiple challenges and insufficiencies that can affect frontline doctors&#039; preparedness. Policy makers are urged to take these findings into consideration and to act promptly.	2020		Int. j. environ. res. public health (Online)	17	9			10.3390/ijerph17093181	5557	#6016	Suleiman 2020
Preparedness of Our Emergency Department During the Coronavirus Disease Outbreak from the Nurses&#039; Perspectives: A Qualitative Research Study	Hou, Yongchao; Zhou, Qian; Li, Dongzhi; Guo, Yanhua; Fan, Jingjing; Wang, Juzi	INTRODUCTION: This study explores the preparedness of our emergency department during the COVID-19 outbreak from the nurses&#039; perspectives, providing a reference and basis for our emergency department&#039;s response to public health emergencies. METHODS: Using qualitative research methods, semistructured interviews were conducted with 12 emergency nurses who met the inclusion criteria, and Colaizzi analysis was used for data analysis, summary, and induction. RESULTS: A cluster of 4 themes that involved preparedness of the emergency department during the COVID-19 outbreak was extracted: organizational preparedness, personal preparedness, patient and family preparedness, and deficiencies and challenges. DISCUSSION: Organizations, individuals, patients, and family members were actively prepared to respond to novel coronavirus pneumonia outbreak in the emergency department. The emergency nurses said that the trusted organization guaranteed personal preparedness, and the active cooperation from patients and families was a motivator for personal preparedness. In addition, our study showed that there were deficiencies in both multidisciplinary collaboration efforts and efforts to rapidly diagnose and treat patients with fever in critical condition.	2020		J Emerg Nurs	46	6	848-861.e1		10.1016/j.jen.2020.07.008	3837	#6017	Hou 2020
Preparedness of the Healthcare Personnel Against the Coronavirus Disease 2019 (COVID-19) Outbreak: An Audit Cycle	Zafar, Nowera; Jamal, Zohaib; Mujeeb Khan, Muhammad	With the increasing spread and mortality of the COVID-19 (Coronavirus disease 2019) pandemic, it is essential for the healthcare community to be prepared per the international standards. This study is focused on assessing the preparedness of healthcare personnel and the effectiveness of an educational intervention to improve this preparedness in those dealing with the COVID-19 infection. A prospective, multicenter audit cycle was conducted on 400 healthcare professionals (271 junior doctors, 90 nurses, 39 non-clinical hospital workers) sampled through stratified random sampling. A questionnaire that was based on &quot;Centers for Disease Control and Prevention (CDC&#039;s) checklist for healthcare personnel&#039;s preparedness for transport and arrival of patients with confirmed or possible COVID-19&quot; was sent to the participants after which an informative document, framed on the information provided by World Health Organization (WHO), CDC, and local guidelines from the Government of Pakistan&#039;s website, was distributed through social media platforms. The questionnaire was repeated after 2 weeks to close the audit loop. Chi-Square test and paired sample t-test were used to test significance. In the pre-intervention portion of the study, it was found out that the doctors and nurses had higher knowledge scores compared to the non-clinical hospital staff (p &amp;#8804; 0.05). A statistically significant improvement was seen after the educational intervention was deployed (p &amp;#8804; 0.05). The study concludes that the non-clinical staff, being a vital part of the healthcare framework, need to be educated and effective approaches for official inclusion of relevant information need to be incorporated into clinical practice to limit the transmission of COVID-19.	2020		Front Public Health	8		502-502		10.3389/fpubh.2020.00502	3573	#6018	Zafar 2020
Preparedness to Face the COVID-19 Pandemic in Hospice and Palliative Care Services in the Asia-Pacific Region: A Rapid Online Survey	Lin, Cheng-Pei; Boufkhed, Sabah; Kizawa, Yoshiyuki; Mori, Masanori; Hamzah, Ednin; Aggarwal, Ghauri; Namisango, Eve; Higginson, Irene J.; Goh, Cynthia; Harding, Richard	BACKGROUND: Hospice and palliative care services provision for COVID-19 patients is crucial to improve their life quality. There is limited evidence on COVID-19 preparedness of such services in the Asia-Pacific region. AIM: To evaluate the preparedness and capacity of hospice and palliative care services in the Asia-Pacific region to respond to the COVID-19 pandemic. METHOD: An online cross-sectional survey was developed based on methodology guidance. Asia-Pacific Hospice and Palliative Care Network subscribers (n = 1551) and organizational members (n = 185) were emailed. Descriptive analysis was undertaken. RESULTS: Ninety-seven respondents completed the survey. Around half of services were hospital-based (n = 47, 48%), and public-funded (n = 46, 47%). Half of services reported to have confirmed cases (n = 47, 49%) and the majority of the confirmed cases were patients (n = 28, 61%). Staff perceived moderate risk of being infected by COVID-19 (median: 7/10). &gt; 85% of respondents reported they had up-to-date contact list for staff and patients, one-third revealed challenges to keep record of relatives who visited the services (n = 30, 31%), and of patients visited in communities (n = 29, 30%). Majority of services (60%) obtained adequate resources for infection control except face mask. More than half had no guidance on Do Not Resuscitate orders (n = 59, 66%) or on bereavement care for family members (n = 44, 51%). CONCLUSION: Recommendations to strengthen the preparedness of palliative care services include: 1) improving the access to face mask; 2) acquiring stress management protocols for staff when unavailable; 3) reinforcing the contact tracing system for relatives and visits in the community and 4) developing guidance on patient and family care during patient&#039;s dying trajectory.	2021		Am J Hosp Palliat Care	38	7	861-868		10.1177/10499091211002797	1567	#6019	Lin 2021
Blockchain technologies to mitigate COVID-19 challenges: A scoping review	Abd-Alrazaq, A. A.; Alajlani, M.; Alhuwail, D.; Erbad, A.; Giannicchi, A.; Shah, Z.; Hamdi, M.; Househ, M.	Background: As public health strategists and policymakers explore different approaches to lessen the devastating effects of novel coronavirus disease (COVID-19), blockchain technology has emerged as a resource that can be utilized in numerous ways. Many blockchain technologies have been proposed or implemented during the COVID-19 pandemic; however, to the best of our knowledge, no comprehensive reviews have been conducted to uncover and summarise the main feature of these technologies. Objective: This study aims to explore proposed or implemented blockchain technologies used to mitigate the COVID-19 challenges as reported in the literature. Methods: We conducted a scoping review in line with guidelines of PRISMA Extension for Scoping Reviews (PRISMA-ScR). To identify relevant studies, we searched 11 bibliographic databases (e.g., EMBASE and MEDLINE) and conducted backward and forward reference list checking of the included studies and relevant reviews. The study selection and data extraction were conducted by 2 reviewers independently. Data extracted from the included studies was narratively summarised and described. Results: 19 of 225 retrieved studies met eligibility criteria in this review. The included studies reported 10 used cases of blockchain to mitigate COVID-19 challenges; the most prominent use cases were contact tracing and immunity passports. While the blockchain technology was developed in 10 studies, its use was proposed in the remaining 9 studies. The public blockchain technology was the most commonly utilized type in the included studies. All together, 8 different consensus mechanisms were used in the included studies. Out of 10 studies that identified the used platform, 9 studies used Ethereum to run the blockchain. Solidity was the most prominent programming language used in developing blockchain technology in the included studies. The transaction cost was reported in only 4 of the included studies and varied between USD 10(-10) and USD 5. The expected latency and expected scalability were not identified in the included studies. Conclusion: Blockchain technologies are expected to play an integral role in the fight against the COVID-19 pandemic. Many possible applications of blockchain were found in this review; however, most of them are not mature enough to reveal their expected impact in the fight against COVID-19. We encourage governments, health authorities, and policymakers to consider all blockchain applications suggested in the current review to combat COVID-19 challenges. There is a pressing need to empirically examine how effective blockchain technologies are in mitigating COVID-19 challenges. Further studies are required to assess the performance of blockchain technologies' fight against COVID-19 in terms of transaction cost, scalability, and/or latency when using different consensus algorithms, platforms, and access types.	2021		Comput Methods Programs Biomed Update	1		100001	34337586	10.1016/j.cmpbup.2020.100001	6561	#602	Abd-Alrazaq 2021
Preparedness, Agility, and the Philippine Response to the Covid-19 Pandemic: The Early Phase in Comparative Southeast Asian Perspective	Filomeno, V. Aguilar	Was the Philippines prepared for the Covid-19 pandemic? Did the government take early and effective action that can be characterized as strategically agile? This article answers these questions by reconstructing the chronology of the Philippine governmentâ€™s response to the pandemic during the early phase. It focuses on three issues: virus importation (specifically the first Covid-19 case), testing, and contact tracing. The Philippine response is contrasted with those of Thailand and Vietnam, which, unlike the Philippines, have succeeded in lowering per capita mortality rate. Deficient in strategic agility, the Philippines failed to consider early on a scenario of extreme disease outbreak. KEYWORDS: COVID-19 PANDEMIC â€¢ AGILE GOVERNANCE â€¢ DISEASE SURVEILLANCE â€¢ CONTAINMENT STRATEGY â€¢ HEALTH SECURITY	2020		Philippine Studies	68				10.1353/PHS.2020.0026	7548	#6020	Filomeno 2020
Preparedness, prevention and control of coronavirus disease (COVID-19) for refugees and migrants in non-camp settings	World Health, Organization	Refugees and migrants face similar health threats from COVID-19 as their host populations. However, inadequate access to essential services and exclusion may makes early detection, testing, diagnosis, contact tracing and seeking care for COVID-19 difficult for refugees and migrants thus increasing the risk of outbreaks in these population and presenting an additional threat to public health. This document offers guidance to Member States and partners for the inclusion of refugees and migrants, as part of holistic efforts to respond to COVID-19 epidemics in the general populations.	2020								3305	#6021	WorldHealth 2020
Preparing dental schools to refunction safely during the COVID-19 pandemic: an infection prevention and control perspective	Maltezou, Helena C.; Tseroni, Maria; Vorou, Rengina; Koutsolioutsou, Anastasia; Antoniadou, Maria; Tzoutzas, Ioannis; Panis, Vassilios; Tzermpos, Fotios; Madianos, Phoebus	In late 2019 a novel coronavirus named severe acute respiratory syndrome coronavirus 2 (SARS-CoV-2) emerged in China and spread throughout the world over a short period of time causing a pandemic of a respiratory disease named coronavirus disease 2019 (COVID-19). SARS-CoV-2 is easily transmitted from person to person through respiratory droplets and direct contact. The scarce available data indicate that dental healthcare personnel are at increased risk for acquisition of infection. Following the lockdown lifting, dental schools should be prepared to refunction safely and provide essential educational and healthcare services while protecting their students, patients, and personnel. The generation of aerosols in dental practice, in association with the high-transmissibility of SARS-CoV-2 through aerosol-generation procedures, the simultaneous provision of dental services to patients in the same areas, and the fact that asymptomatic and pre-symptomatic infected persons may transmit the virus, render the implementation of specific infection prevention and control measures imperative for dental schools. Herein we review the few evidence-based data available to guide infection prevention and control measures for COVID-19 in dental schools.	2021		J Infect Dev Ctries	15	1	22-31		10.3855/jidc.14336	2114	#6022	Maltezou 2021
Preparing for a challenging winter	Anonymous	With the summer holidays now starting, the focus for those in education is now on education settings planning for the return of students to physical attendance. How far will future waves of COVID-19 derail these plans? Can we learn anything from where we were last year? While education settings were planning for the safe return of students, the Government was promoting its East Out to Help Out programme which turned out to be a super spreader of the virus, while the Prime Minister resisted the scientific advice to introduce a circuit breaker in September and therefore had to bring in another lockdown later on. Many of the challenges faced last year will also be faced again this year. What can we learn from the planning for the start of the academic year last year? The Academy of Medical Sciences was asked to prepare a paper for the Government Office of Science on preparing for a challenging winter, which we will face again this year. [ABSTRACT FROM AUTHOR] Copyright of Education Journal Review is the property of Education Publishing Worldwide Ltd and its content may not be copied or emailed to multiple sites or posted to a listserv without the copyright holder&#039;s express written permission. However, users may print, download, or email articles for individual use. This abstract may be abridged. No warranty is given about the accuracy of the copy. Users should refer to the original published version of the material for the full abstract. (Copyright applies to all Abstracts.)	2021		Education Journal Review	27	2	37-43			346	#6023	Anonymous 2021
Preparing for a COVID-19 pandemic: a review of operating room outbreak response measures in a large tertiary hospital in Singapore	Wong, Jolin; Goh, Qing Yuan; Tan, Zihui; Lie, Sui An; Tay, Yoong Chuan; Ng, Shin Yi; Soh, Chai Rick	The coronavirus disease 2019 (COVID-19) outbreak has been designated a public health emergency of international concern. To prepare for a pandemic, hospitals need a strategy to manage their space, staff, and supplies so that optimum care is provided to patients. In addition, infection prevention measures need to be implemented to reduce in-hospital transmission. In the operating room, these preparations involve multiple stakeholders and can present a significant challenge. Here, we describe the outbreak response measures of the anesthetic department staffing the largest (1,700-bed) academic tertiary level acute care hospital in Singapore (Singapore General Hospital) and a smaller regional hospital (Sengkang General Hospital). These include engineering controls such as identification and preparation of an isolation operating room, administrative measures such as modification of workflow and processes, introduction of personal protective equipment for staff, and formulation of clinical guidelines for anesthetic management. Simulation was valuable in evaluating the feasibility of new operating room set-ups or workflow. We also discuss how the hierarchy of controls can be used as a framework to plan the necessary measures during each phase of a pandemic, and review the evidence for the measures taken. These containment measures are necessary to optimize the quality of care provided to COVID-19 patients and to reduce the risk of viral transmission to other patients or healthcare workers.	2020		Can J Anaesth	67	6	732-745		10.1007/s12630-020-01620-9	6082	#6024	Wong 2020
Preparing for a responsible lockdown exit strategy	Gilbert, Marius; Dewatripont, Mathias; Muraille, Eric; Platteau, Jean-Philippe; Goldman, Michel		2020		Nat Med	26	5	643-644		10.1038/s41591-020-0871-y	4140	#6025	Gilbert 2020
Preparing for the coming transnational cancer crisis amid the COVID-19 pandemic	Ip, Eric C.; Lee, Shing Fung	The continuing outbreak of theÂ coronavirus disease 2019 (COVID-19) caused by the novel coronavirus SARS-CoV-2 has inflicted considerable burdens onto the health system of China, the world&#039;s most populous country. Remarkably, among spectrum of potentialÂ mitigation strategies, the Chinese government has implemented all-outÂ lockdowns on large geographical areas, unprecedented in the modern era. This inevitably underminedÂ the right to healthcare of many who now faced great difficulty in getting treatment, especially those with cancer or other life-threatening issues. We elaborate and discuss the medico-legal and human rights consideration triggered by the lockdowns, the unprecedented mass quarantine of Hubei province in China, and the suspension of normal healthcare services. We argue that the same challenge will now be faced byÂ other countries, particularly theÂ USA, Italy, Spain, and France, as the epicentres of COVID-19 has shifted to Europe and the Americas.	2020		Cancer Causes Control	31	8	703-704		10.1007/s10552-020-01310-3	5151	#6026	Ip 2020
Preparing for the next infectious disease pandemic	Croke, Lisa		2020		AORN J	112	3	P12-P14		10.1002/aorn.13188	1955	#6027	Croke 2020
Preparing for the Perpetual Challenges of Pandemics of Coronavirus Infections with Special Focus on SARS-CoV-2	Chawla, Sonam; Saxena, Shailendra K.	COVID-19, arising from novel, zoonotic coronavirus-2, has gripped the world in a pandemic. The present chapter discusses the current internationally implemented pandemic preparedness strategies succeeding/recommended to curb the COVID-19 threat to humankind. The updated phase-wise categorization of a pandemic as recommended by the WHO is described, and associated innovations in surveillance, response, and medical measures/advisory in practice across the globe are elaborated. From a birdâ€™s eye view, the COVID-19 pandemic management relies on revolutionizing the disease surveillance by incorporating artificial intelligence and data analytics, boosting the response strategiesâ€”extensive testing, case isolation, contact tracing, and social distancingâ€”and promoting awareness and access to pharmaceutical and non-pharmaceutical interventions, which are discussed in the present chapter. We also preview the economic bearing of the COVID-19 pandemic.	2020		Coronavirus Disease 2019 (COVID-19): Epidemiology, Pathogenesis, Diagnosis, and Therapeutics			165-186		10.1007/978-981-15-4814-7_14	3610	#6028	Chawla 2020
Prescribing Phones to Address Health Equity Needs in the COVID-19 Era: The PHONE-CONNECT Program	Kazevman, G.; Mercado, M.; Hulme, J.; Somers, A.	Vulnerable populations have been identified as having higher infection rates and poorer COVID-19-related outcomes, likely due to their inability to readily access primary care, follow public health directives, and adhere to self-isolation guidelines. As a response to the COVID-19 pandemic, many health care services have adopted new digital solutions, which rely on phone and internet connectivity. However, persons who are digitally inaccessible, such as those experiencing poverty or homelessness, are often unable to use these services. In response to this newly highlighted social disparity known as "digital health inequity," emergency physicians at the University Health Network in Toronto, Canada, initiated a program called PHONE-CONNECT (Phones for Healthier Ontarians iN EDs - COvid NEeds met by Cellular Telephone). This novel approach attempts to improve patients' access to health care, information, and social services, as well as improve their ability to adhere to public health directives (social isolation and contact tracing). Although similar programs addressing the same emerging issues have been recently described in the media, this is the first time phones have been provided as a health care intervention in an emergency department. This innovative emergency department point-of-care intervention may have a significant impact on improving health outcomes for vulnerable people during the COVID-19 pandemic and beyond.	2021		J Med Internet Res	23	4	e23914	33760753	10.2196/23914	6613	#6029	Kazevman 2021
Blockchain technologies to mitigate COVID-19 challenges: A scoping review	Abd-alrazaq, Alaa A.; Alajlani, Mohannad Alhuwail Dari Erbad Aiman Giannicchi Anna Shah Zubair Hamdi Mounir Househ Mowafa	Background: As public health strategists and policymakers explore different approaches to lessen the devastating effects of novel coronavirus disease (COVID-19), blockchain technology has emerged as a resource that can be utilized in numerous ways. Many blockchain technologies have been proposed or implemented during the COVID-19 pandemic;however, to the best of our knowledge, no comprehensive reviews have been conducted to uncover and summarise the main feature of these technologies. Objective: This study aims to explore proposed or implemented blockchain technologies used to mitigate the COVID-19 challenges as reported in the literature. Methods: We conducted a scoping review in line with guidelines of PRISMA Extension for Scoping Reviews (PRISMA-ScR). To identify relevant studies, we searched 11 bibliographic databases (e.g., EMBASE and MEDLINE) and conducted backward and forward reference list checking of the included studies and relevant reviews. The study selection and data extraction were conducted by 2 reviewers independently. Data extracted from the included studies was narratively summarised and described. Results: 19 of 225 retrieved studies met eligibility criteria in this review. The included studies reported 10 used cases of blockchain to mitigate COVID-19 challenges;the most prominent use cases were contact tracing and immunity passports. While the blockchain technology was developed in 10 studies, its use was proposed in the remaining 9 studies. The public blockchain technology was the most commonly utilized type in the included studies. All together, 8 different consensus mechanisms were used in the included studies. Out of 10 studies that identified the used platform, 9 studies used Ethereum to run the blockchain. Solidity was the most prominent programming language used in developing blockchain technology in the included studies. The transaction cost was reported in only 4 of the included studies and varied between USD 10âˆ’10 and USD 5. The expected latency and expected scalability were not identified in the included studies. Conclusion: Blockchain technologies are expected to play an integral role in the fight against the COVID-19 pandemic. Many possible applications of blockchain were found in this review;however, most of them are not mature enough to reveal their expected impact in the fight against COVID-19. We encourage governments, health authorities, and policymakers to consider all blockchain applications suggested in the current review to combat COVID-19 challenges. There is a pressing need to empirically examine how effective blockchain technologies are in mitigating COVID-19 challenges. Further studies are required to assess the performance of blockchain technologiesâ€™ fight against COVID-19 in terms of transaction cost, scalability, and/or latency when using different consensus algorithms, platforms, and access types.	2020		Computer Methods and Programs in Biomedicine Update			100001-100001		10.1016/j.cmpbup.2020.100001	2907	#603	Abd-alrazaq 2020
Prescription Law of New Coronavirus Pneumonia in Different Stages	è®¸ç¦„å_x008d_Ž; æ_x009d_Žå½¦è_x008d_£; éƒ‘ä¸¹å¦‚; é‚µå®—é’«; é—»æ€_x009d_é½_x0090_; æž—ä¸°å¤_x008f_; æ›¾å¿—è_x0081_ª; å®‹é“¶æž_x009d_	Objective: To study the clinical medication regulation for the prevention and treatment of new coronavirus pneumonia with traditional Chinese medicine (TCM), especially prescriptions, on the basis of â€œtreatment in accordance with seasonal conditionsâ€_x009d_. Method: The guidelines and suggestions on novel coronavirus pneumonia formulated and published by national, provincial and municipal governments and experts before February 17, 2020, were retrieved and summarized. Data was recorded in stages according to â€œprevention period, clinical observation period, pre-clinical period, middle clinical period, late clinical period and recovery periodâ€_x009d_. The frequency analysis of TCM and its efficacy, prescription and proprietary Chinese medicine was carried out, and then the factor analysis and cluster analysis of TCM were carried out to obtain rational drug combinations. Result: Totally 172 suggestions on combined structure of drugs, 50 suggestions on prescriptions and 31 suggestions on proprietary Chinese medicine were involved in the study, and provided by 24 official agencies and 24 medical experts, 147 kinds of herbs, 44 prescriptions and 16 proprietary Chinese medicines were collected. No matter for the drug category or for the specific drug selection, the law of drug use in different stages was not the same. Huoxiang Zhengqi capsule, Shufeng Jiedu capsule, Lianhua Qingwen capsule and Jinhua Qinggan capsule can be used in the observation period. Xuanbai Chengqitang can be used in the middle of the disease. Angong Niuhuangwan, Suhexiangwan or Zixuedan, and Angong Niuhuangwan can be selected in the middle of the disease. And Qingfei Paidu decoction can be used in all stages of the disease. Conclusion: Doctors need to adjust their prescriptions along with the progress of the disease, because the law of medication in each stage of the new coronavirus pneumonia is different.	2020		ä¸­å›½å®žéªŒæ–¹å‰‚å­¦æ_x009d_‚å¿—	26	13	2022-08-16			5055	#6030	è®¸ç¦„å_x008d_Ž 2020
The presence of SARS-CoV-2 RNA in the feces of COVID-19 patients	Chen, Yifei; Chen, Liangjun; Deng, Qiaoling; Zhang, Guqin; Wu, Kaisong; Ni, Lan; Yang, Yibin; Liu, Bing; Wang, Wei; Wei, Chaojie; Yang, Jiong; Ye, Guangming; Cheng, Zhenshun	In December 2019, coronavirus disease 2019 (COVID-19), caused by severe acute respiratory syndrome coronavirus 2 (SARS-CoV-2), emerged in Wuhan, China, and has spread globally. However, the transmission route of SARS-CoV-2 has not been fully understood. In this study, we aimed to investigateÂ SARS-CoV-2 shedding in the excreta of COVID-19 patients. Electronical medical records, including demographics, clinical characteristics, laboratory and radiological findingsÂ of enrolled patients were extracted and analyzed. Pharyngeal swab, stool, and urine specimens were collected and tested for SARS-CoV-2 RNA by real-time reverse transcription polymerase chain reaction. Viral shedding at multiple time points in specimens was recorded, and its correlation analyzed with clinical manifestations and the severity of illness. A total of 42 laboratory-confirmed patients were enrolled, 8 (19.05%) of whom had gastrointestinal symptoms. A total of 28 (66.67%) patients tested positive for SARS-CoV-2 RNA in stool specimens, and thisÂ was not associated with the presence of gastrointestinal symptoms and the severity of illness. Among them, 18 (64.29%) patients remained positive for viral RNA in the feces after the pharyngeal swabs turned negative. The duration of viral shedding from the feces after negative conversion in pharyngeal swabs was 7 (6-10) days, regardless of COVID-19 severity. The demographics, clinical characteristics, laboratory and radiologic findings did not differ between patients who tested positive and negative for SARS-CoV-2 RNA in the feces. Viral RNA was not detectable in urine specimens from 10 patients. Our results demonstrated the presence of SARS-CoV-2 RNA in the feces of COVID-19 patientsÂ and suggested the possibility of SARS-CoV-2 transmission via the fecal-oral route.	2020		J Med Virol	92	7	833-840		10.1002/jmv.25825	5543	#6031	Chen 2020
Presentation of a participatory approach to develop preventive measures to reduce COVID-19 transmission in child care	Diebig, M.; Gritzka, S.; Dragano, N.; Angerer, P.	BACKGROUND: It can be suspected that work in child care facilities is associated with an elevated exposure risk towards SARS-CoV-2 infections. It is still unclear under which conditions employees in those facilities can safely pursue their work. Preventive workplace-related measures to reduce transmission dynamics in this work environment need to be developed. These measures need to build on a solid scientific foundation and be ready for practical use at the same time. Therefore, the aim of the study is to present a participatory approach to identify, minimize, and eliminate workplace-specific COVID-19 transmission within child care. The approach presented combines quantitative as well as qualitative elements and includes a screening of critical workplace conditions and the development of preventive measures to foster a safe workplace design. METHODS: First, 428 employees of different child care facilities in a large German city reported their subjective risk of infection, fear of infection, and support received by the employer. Second, the participants commented in detail about high risk conditions during work. Third, employees provided suggestions for preventive measures. We conducted a qualitative analysis of free text answers to evaluate which aspects are perceived as critical from an employee perspective. RESULTS: Participants provided valuable and practicable ideas on how to design and improve preventive measures to reduce COVID-19 transmission in child care dealing with structural conditions, the interaction with the parents, the implementation of preventive measures and recommendations for policy makers. CONCLUSIONS: These new insights help to organize pandemic risk management in order to align theoretical based measures with the practical realization. We encourage researchers to adapt the approach presented to other work areas in order to foster participation of employees in work design to reduce COVID-19 transmission.	2021		Journal of Occupational Medicine &amp; Toxicology	16	1	26-26		10.1186/s12995-021-00316-0	492	#6032	Diebig 2021
Presenting Nutrition Characteristics, Comorbidities and Outcomes of COVID-19 in African Humanitarian Settings	Johns Hopkins Bloomberg School of Public, Health	&lt;h2&gt;Condition:&lt;/h2&gt;COVID-19&lt;br&gt;&lt;br&gt;&lt;h2&gt;PrimaryÂ outcome:&lt;/h2&gt;Hospitalization;Mortality&lt;br&gt;&lt;br&gt;&lt;h2&gt;Criteria:&lt;/h2&gt;&lt;br&gt; Inclusion Criteria: &lt;br&gt; &lt;br&gt; - Suspected, probable, and confirmed COVID-19 cases presenting for care at participating &lt;br&gt; health facilities (either by walk-in, referral or transfer) or identified by mobile &lt;br&gt; contact tracing teams. &lt;br&gt; &lt;br&gt; Exclusion Criteria: &lt;br&gt; &lt;br&gt; - Individuals unable or unwilling to give informed consent (e.g., due to mental &lt;br&gt; impairment) &lt;br&gt;&lt;br&gt;&lt;br&gt;	2020								3839	#6033	JohnsHopkinsBloombergSchoolofPublic 2020
Presumptive asymptomatic COVID-19 carriers&#039; estimation and expected person-to-person spreading among repatriated passengers returning from China	TeherÃ¡n, AnÃ­bal A.; Camero, Gabriel; Prado, Ronald; Moreno, Benjamin; Trujillo, Harol; RamÃ­rez, Rafael A.; Miranda, Diana C.; PanÃ­z-Mondolfi, Alberto; RamÃ­rez, Juan David		2020		Travel Med Infect Dis	37		101688-101688		10.1016/j.tmaid.2020.101688	5690	#6035	TeherÃ¡n 2020
Preterm birth is not associated with asymptomatic/mild SARS-CoV-2 infection per se: Pre-pregnancy state is what matters	Cosma, Stefano; Carosso, Andrea Roberto; Cusato, Jessica; Borella, Fulvio; Carosso, Marco; Gervasoni, Fiammetta; Stura, Ilaria; Preti, Mario; Ghisetti, Valeria; Di Perri, Giovanni; Benedetto, Chiara	Evidence for the real impact of severe acute respiratory syndrome coronavirus 2 (SARS-CoV-2) infection on preterm birth is unclear, as available series report composite pregnancy outcomes and/or do not stratify patients according to disease severity. The purpose of the research was to determine the real impact of asymptomatic/mild SARS-CoV-2 infection on preterm birth not due to maternal respiratory failure. This case-control study involved women admitted to Sant Anna Hospital, Turin, for delivery between 20 September 2020 and 9 January 2021. The cumulative incidence of Coronavirus disease-19 was compared between preterm birth (case group, n = 102) and full-term delivery (control group, n = 127). Only women with spontaneous or medically-indicated preterm birth because of placental vascular malperfusion (pregnancy-related hypertension and its complications) were included. Current or past SARS-CoV-2 infection was determined by nasopharyngeal swab testing and detection of IgM/IgG antibodies in blood samples. A significant difference in the cumulative incidence of Coronavirus disease-19 between the case (21/102, 20.5%) and the control group (32/127, 25.1%) (P= 0.50) was not observed, although the case group was burdened by a higher prevalence of three known risk factors (body mass index &gt; 24.9, asthma, chronic hypertension) for severe Coronavirus disease-19. Logistic regression analysis showed that asymptomatic/mild SARS-CoV-2 infection was not an independent predictor of spontaneous and medically-indicated preterm birth due to pregnancy-related hypertension and its complications (0.77; 95% confidence interval, 0.41-1.43). Pregnant patients without comorbidities need to be reassured that asymptomatic/mild SARS-CoV-2 infection does not increase the risk of preterm delivery. Preterm birth and severe Coronavirus disease-19 share common risk factors (i.e., body mass index &gt; 24.9, asthma, chronic hypertension), which may explain the high rate of indicated preterm birth due to maternal conditions reported in the literature.	2021		PLoS One	16	8	e0254875-e0254875		10.1371/journal.pone.0254875	293	#6038	Cosma 2021
Prevalence and associated characteristics of anti-SARS-CoV-2 antibodies in Mexico 5Â months after pandemic arrival	DÃ­az-Salazar, C.; SÃ¡nchez-GarcÃ­a, A.; RodrÃ­guez-GutiÃ©rrez, R.; Camacho-Ortiz, A.; SaldÃ­var-RodrÃ­guez, D.; GonzÃ¡lez-GonzÃ¡lez, J. G.	BACKGROUND: Seroprevalence of anti-SARS-CoV-2 antibodies is now available in several world regions to better estimate transmission dynamics. However, to date, there is no epidemiological data regarding anti-SARS-CoV-2 prevalence in Mexico. Therefore, we aimed to determine the prevalence of anti-SARS-CoV-2 antibodies and define the clinical and demographic characteristics associated with seroprevalence. METHODS: We conducted a cross-sectional serological survey in Ciudad Guadalupe, NL, Mexico. City government employees voluntarily participated during July 2020. Demographic and clinical characteristics were collected at the time of blood sampling to analyze the associated characteristics. IgM/IgG antibodies were determined using a qualitative chemiluminescent immunoassay. Descriptive statistics were used for categorical and continuous variables. Statistical significance was tested using the Chi-squared test, Student's t-test and the Mann-Whitney. Logistic regression models and the odds ratios (adjusted and unadjusted) were used to estimate the association of demographic and clinical characteristics. RESULTS: Of the 3,268 participants included, 193 (5.9%, 95% CI 5.1-6.8) tested positive for IgM/IgG against SARS-CoV-2. Sex, city of residence, and comorbidities did not show any association with having IgM/IgG antibodies. A total of 114 out of 193 (59.1%) subjects with a positive test were asymptomatic, and the odds of being positive were higher in those who reported symptoms of COVID-19 in the previous four weeks to the survey (OR 4.1, 95% CI 2.9-5.5). CONCLUSIONS: There is a low rate of SARS-CoV-2 infection among government employees that have continuously been working during the pandemic. Six in ten infections were asymptomatic, and seroprevalence is low and still far from herd immunity. Epidemiological surveillance and preventive measures should be mandatory.	2021		BMC Infect Dis	21	1	835	34412620	10.1186/s12879-021-06550-5	6558	#6039	DÃ­az-Salazar 2021
A Blockchain-Based COVID-19 Protection Framework	Chakrabarty, B.; Krishnamoorthy, H.	Diseases like COVID-19, SARS-CoV2 and Ebola have led to loss of lives, economic breakdown and mass hysteria. Governments and healthcare workers are on an incessant strive to isolate and curb the community spread of the virus. Several countries have employed mobile-based applications for tracing contacts, distributing COVID protection guidelines, helping people self-diagnose and forming infection patterns and control groups. These existing strategies, however, do not provide end-to-end privacy in the collection and handling of critical patient data. Moreover, they are vulnerable to linkage attacks. In this paper, we introduce a privacy-preserving COVID-19 protection strategy resting on a decentralized, blockchain-based framework, that aids in contact tracing and social distancing. Our simulation validates that our proposed system maintains the confidentiality of the user. Â© 2021, The Author(s), under exclusive license to Springer Nature Singapore Pte Ltd.	2021		1st International Virtual Conference on Industry 4.0, IVCI4.0 2020	355		111-121		10.1007/978-981-16-1244-2_9	110	#604	Chakrabarty 2021
Prevalence and clinical correlates of covid-19 outbreak among health care workers in a tertiary level hospital in Delhi	Khurana, A.; Kaushal, G. P.; Gupta, R.; Verma, V.; Sharma, K.; Kohli, P. M.	COVID-19 has been shown to spread rapidly among Healthcare Workers (HCWs) and there is an urgent need to find and implement various mitigation strategies for these individuals. In this study, we summarize the epidemiological characteristics of the COVID-19 outbreak among HCWs in a tertiary care hospital and compare various parameters and preventive measures taken by infected and uninfected subjects. A retrospective questionnaire and record-based analysis was carried out to evaluate the epidemiological and clinical parameters of the participants. Preventive strategies such as masking, hand hygiene and use of prophylactic agents were compared for infected and uninfected subjects. Appropriate statistical tests were applied wherever required. The average age of participants in the COVID-19 positive group was 35.9 years and 52.1% of the positive HCWs were symptomatic. Three of these subjects needed hospitalization and one required admission to an intensive care unit. The study found a protective role of full course of prophylactic hydroxychloroquine in treated subjects versus untreated controls (p = 0.021) and benefit of N95 masks over others (p<0.001). Our results did not show any added protection with the use of other strategies (prophylactic vitamin C, D, zinc, betadine gargles, or other home remedies). We observed outbreak control with increased awareness, near universal testing, PPE provision, sanitation drive and promoting social distancing among HCWs. This study highlights the role of hydroxychloroquine prophylaxis, use of N95 mask and effect of early interventions in outbreak mitigation.	2021		American Journal of Infectious Diseases	17	2	107-119		10.3844/ajidsp.2021.107.119	9558	#6040	Khurana 2021
The prevalence and clinical significance of Presymptomatic COVID-19 patients: how we can be one step ahead in mitigating a deadly pandemic	Tan, J. K.; Leong, D.; Munusamy, H.; Zenol Ariffin, N. H.; Kori, N.; Hod, R.; Periyasamy, P.	Background: Presymptomatic COVID-19 patients have been identified as a major stumbling block in efforts to break the chain of transmission. Studies on temporal dynamics of its shedding suggests it peaks 1â€“2 days prior to any symptom onset. Therefore, a large proportion of patients are actively spreading the disease unknowingly whilst undetected. However, lengthy lockdowns and isolation leads to a host of socioeconomic issues and are impractical. Conversely, there exists no study describing this group and their clinical significance despite their key role in disease transmission. Methods: As a result, we devised a retrospective study to look at the prevalence of presymptomatic patients with COVID-19 from data sourced via our medical records office. Subsequently, we identify early indicators of infection through demographic information, biochemical and radiological abnormalities which would allow early diagnosis and isolation. In addition, we will look into the clinical significance of this group and their outcome; if it differs from asymptomatic or symptomatic patients. Descriptive statistics were used in addition to tabulating the variables and corresponding values for reference. Variables are compared between the presymptomatic group and others via Chi-square testing and Fisherâ€™s exact test, accepting a p value of < 0.05 as significant. Results: Our analysis shows a higher proportion of presymptomatic patients with atypical symptoms like chest pain while symptomatic patients commonly present with respiratory symptoms like cough and shortness of breath. Besides that, there were more females presenting as presymptomatic patients compared to males (p = 0.019) and these group of patients were likely to receive treatment (p < 0.001). Otherwise, we were not able to identify other statistically significant markers suggesting a patient is presymptomatic. Conclusion: As we have little means of identifying these silent spreaders, it highlights further the importance of general measures implemented to stop COVID-19 transmission like social distancing, face mask, and widespread testing.	2021		BMC Infectious Diseases	21	1			10.1186/s12879-021-05849-7	9366	#6041	Tan 2021
Prevalence and correlates of fatigue and its association with quality of life among clinically stable older psychiatric patients during the COVID-19 outbreak: a cross-sectional study	Zou, Siyun; Liu, Zi-Han; Yan, Xiaona; Wang, Huan; Li, Yulong; Xu, Xiuying; Du, Xiangdong; Zhang, Lan; Zhang, Qinge; Jackson, Todd; Ungvari, Gabor S.; Xiang, Yu-Tao	BACKGROUND: The pattern of fatigue in older psychiatric patients during the COVID-19 outbreak was unknown. This study examined the prevalence of fatigue and its association with overall quality of life (overall QOL) in clinically stable older patients with psychiatric disorders during the COVID-19 outbreak. METHODS: This was a multicenter, cross-sectional study. Fatigue, depressive symptoms, pain, insomnia symptoms, and overall QOL were assessed with standardized instruments. RESULTS: A total of 1063 patients were recruited. The prevalence of fatigue was 47.1% (95%CI: 44.1-50.1%). An analysis of covariance revealed that overall QOL was significantly lower in patients with fatigue compared to those without (PÂ = 0.011). A multiple logistic regression analysis revealed that more severe depressive symptoms (OR = 1.15, PÂ &lt; 0.001), insomnia symptoms (OR = 1.08, PÂ &lt; 0.001) and pain (OR = 1.43, PÂ &lt; 0.001) were significantly associated with fatigue. CONCLUSIONS: Fatigue is common among clinically stable older patients with psychiatric disorders during the COVID-19 outbreak. Considering its negative impact on overall QOL, regular assessment of fatigue and appropriate treatment warrant attention in this subpopulation.	2020		Global Health	16	1	119-119		10.1186/s12992-020-00644-6	2841	#6042	Zou 2020
Prevalence and correlates of psychological distress in the front-line anti-epidemic medical staff during the COVID-19 outbreak in Wuhan	Wang, Han; Yao, Nan; Guo, Yinpei; Pan, Yingan; Sun, Mengzi; Yan, Shoumeng; Wang, Changcong; Zhao, Hantong; Li, Bo	BACKGROUND: Since the outbreak of the novel coronavirus disease 2019 (COVID-19), medical staff and affiliated healthcare staff are under both physical and psychological pressures. Due to this serious situation, it is extremely important to assess the prevalence and possible predictors of psychological distress in front-line, anti-epidemic medical staff. METHODS: A cross-sectional study was conducted through the use of the network crowdsourcing platform (which provides functions equivalent to Amazon Mechanical Turk) in Jilin, China. A total of 725 Jilin medical staff who had returned from Wuhan participated in the survey. The collected data included demographics and psychological responses to COVID-19, and the following tests were used to measure the data: (I) the Social Support Rate Scale (SSRS) was used to measure the types and levels of social support that were received by the medical staff; (II) the Stanford Acute Stress Reaction Questionnaire (SASRQ) was used to evaluate anxiety and dissociation symptoms in the aftermath of traumatic events; (III) the Pittsburgh Sleep Quality Index (PSQI) was used to measure sleep quality; and (IV) the Kessler Psychological Distress Scale (K10) was used to evaluate nonspecific psychological distress. The &amp;#967;2 test, Kruskal-Wallis test, ANOVA test and binary logistic regression were used to identify the factors that were correlated with psychological distress. RESULTS: In our study, 475 (65.5%) participants reported low psychological distress, and 72 (10%) participants reported high psychological distress. The results of the binary logistic regression analysis identified that the performance of physical activity in Wuhan (ÃŸ=-0.585; P&lt;0.001; OR =0.557) and years of work experience (in contrast to approximately 0-5 years, approximately 6-15 years: ÃŸ=-1.258; P=0.008; OR =0.284, &gt;15 years: ÃŸ=-0.562; P=0.016; OR =0.570) were protective factors for the possibility of having a mental disorder, whereas a high PSQI score (ÃŸ=0.106; P=0.024; OR =1.112) and a high SASRQ score (ÃŸ=0.242; P&lt;0.001; OR =1.274) were risk factors. CONCLUSIONS: The high psychological distress (10%) of Jilin medical staff who returned from the front-line areas of Wuhan was higher than that in other studies. Medical staff with less physical activity and work experience in Wuhan, as well as high PSQI and SASRQ scores, had higher psychological distress.	2021		Ann Palliat Med	10	6	6180-6188		10.21037/apm-20-2548	810	#6043	Wang 2021
Prevalence and correlates of PTSD and depressive symptoms one month after the outbreak of the COVID-19 epidemic in a sample of home-quarantined Chinese university students	Tang, Wanjie; Hu, Tao; Hu, Baodi; Jin, Chunhan; Wang, Gang; Xie, Chao; Chen, Sen; Xu, Jiuping	BACKGROUND: When COVID-19 emerged in China in late 2019, most citizens were home-quarantined to prevent the spread of the virus. This study explored the prevalence of post-traumatic stress disorder (PTSD) and depression in a sample of home-quarantined college students to identify the psychological distress risk factors. METHOD: The PTSD and depressive symptoms in the 2485 participants from 6 universities were investigated using online survey versions of the PTSD Checklist Civilian Version and the 9-question Patient Health Questionnaires (PHQ-9), and data on sleep durations, exposure, home-quarantine time and socio-demographic variables were also collected. RESULTS: The PTSD and depression prevalence were found to be 2.7% and 9.0%. Subjectively, feeling extreme fear was the most significant risk factor for psychological distress, followed by short sleep durations, being in their graduating year (4th year) and living in severely afflicted areas. Sleep durations was a mediator between exposures and mental health problems. CONCLUSIONS: The results suggested that the psychological consequences of the COVID-19 could be serious. Psychological interventions that reduce fear and improve sleep durations need to be made available to the home-quarantined university students, and graduating students and those in the worst-hit areas should be given priority focus.	2020		J Affect Disord	274		2022-01-07		10.1016/j.jad.2020.05.009	5428	#6044	Tang 2020
Prevalence and determinants of mental distress during COVID-19 outbreak in Bangladesh: evidence from an online survey	Shilpi Rani, Saha; Md. Mobarak Hossain, Khan	Novel Coronavirus disease 2019 (COVID-19) is an ongoing pandemic and life-threatening highly infectious disease outbreak. The people of Bangladesh are at high risk of COVID-19 and have already experienced various socio-economic, Physical health, and psychological consequences. Particularly, mental health problems are dominantly reported in the literature and should be controlled. The main objective of this epidemiological study is to assess the mental distress and identify its determinants using an online-based survey. Such information is urgently needed to develop feasible strategies for Bangladesh. An online survey was conducted for this study from May 01 to May 05, 2020. A total of 240 respondents provided self-reported online responses. Respondentâ€™s mental distress was measured by the General Health Questionnaire 12 (GHQ-12) and by the self-rated mental health (SRMH) questions. Various kinds of statistical analyses ranging from simple to multivariable logistic recession were performed using SPSS 23.0. About 31.3% and 48.3% of respondents were mentally distressed by GHQ-12 and SRMH questions, respectively. Logistic regression analysis revealed that mental distress was significantly higher among those respondents, whose usual activity was affected by the coronavirus (OR = 6.40, 95% CI: 1.87 - 21.90, p<0.001) and whose financial stress was increased due to lockdown (OR = 2.12, 95% CI: 1.01 â€“ 4.46, p<0.05) on GHQ-12. Female sex (OR = 1.97, 95% CI: 1.03 â€“ 3.75, p<0.05) and respondents with poor mental health before the outbreak (OR = 3.38, 95% CI: 1.18 â€“ 9.72, p<0.05) were also significantly affected by mental distress on SRMH. At least thirty-one percent of the respondents were found to be mentally distressed. Some of the study findings, particularly significant determinants, should be considered while developing strategies to reduce the burden of mental distress among study respondents or similar groups.	2020			3	1			10.35877/454RI.ASCI150	7735	#6045	ShilpiRani 2020
Prevalence and Factors Associated with Fear of COVID-19 Among Homeless Individuals During the COVID-19 Pandemic: Evidence from the Hamburg Survey of Homeless Individuals	Hajek, A.; Bertram, F.; van RÃ¼th, V.; Kretzler, B.; PÃ¼schel, K.; Heinrich, F.; KÃ¶nig, H. H.	PURPOSE: To clarify the prevalence and determinants of fear of COVID-19 among homeless individuals during the COVID-19 pandemic. PATIENTS AND METHODS: Data were taken from the Hamburg survey of homeless individuals (n=150) covering homeless adults in Hamburg, Germany. Multiple linear regressions were used. Beyond sociodemographic and lifestyle-related independent variables, COVID-19-related factors were also used as independent variables. RESULTS: In sum, 56.2% of homeless individuals reported no fear of COVID-19, 23.8% reported a little fear of COVID-19, 9.2% reported some fear of COVID-19 and 10.8% reported severe fear of COVID-19. Regressions showed that an increased fear of COVID-19 was significantly associated with younger age (Î²=-.01, p<0.05), absence of chronic alcohol consume (Î²=-.55, p<0.01), an increased perceived own risk of getting infected with the coronavirus one day (Î²=0.42, p<0.001) and a higher agreement that a diagnosis of the coronavirus would ruin his/her life (Î²=0.13, p<0.01). CONCLUSION: Given the poor hygienic conditions and their increased vulnerability, data surprisingly suggest a quite low fear of COVID-19 among homeless individuals. Efforts may be beneficial which contribute to thinking rationally about COVID-19 among homeless people, since low levels of fear of COVID-19 may contribute to careless behavior and can lead to super-spreading events.	2021		Risk Manag Healthc Policy	14		2689-2695	34194250	10.2147/rmhp.S317039	6754	#6046	Hajek 2021
Prevalence and incidence of anti-SARS-CoV-2 antibodies among healthcare workers in Belgian hospitals before vaccination: a prospective cohort study	Mortgat, L.; Verdonck, K.; Hutse, V.; Thomas, I.; Barbezange, C.; Heyndrickx, L.; Fischer, N.; Vuylsteke, B.; Kabouche, I.; AriÃ«n, K. K.; Desombere, I.; Duysburgh, E.	Objectives To describe prevalence and incidence of anti-SARS-CoV-2 antibodies among Belgian hospital healthcare workers (HCW) in April-December 2020. Design Prospective cohort study. Follow-up was originally planned until September and later extended. Setting Multicentre study, 17 hospitals. Participants 50 HCW were randomly selected per hospital. HCW employed beyond the end of the study and whose profession involved contact with patients were eligible. 850 HCW entered the study in April-May 2020, 673 HCW (79%) attended the September visit and 308 (36%) the December visit. Outcome measures A semiquantitative ELISA was used to detect IgG against SARS-CoV-2 in serum (Euroimmun) at 10 time points. In seropositive samples, neutralising antibodies were measured using a virus neutralisation test. Real-time reverse transcription PCR (RT-qPCR) was performed to detect SARS-CoV-2 on nasopharyngeal swabs. Participant characteristics and the presence of symptoms were collected via an online questionnaire. Results Among all participants, 80% were women, 60% nurses and 21% physicians. Median age was 40 years. The seroprevalence remained relatively stable from April (7.7% (95% CI: 4.8% to 12.1%) to September (8.2% (95% CI: 5.7% to 11.6%)) and increased thereafter, reaching 19.7% (95% CI: 12.0% to 30.6%) in December 2020. 76 of 778 initially seronegative participants seroconverted during the follow-up (incidence: 205/1000 person-years). Among all seropositive individuals, 118/148 (80%) had a positive neutralisation test, 83/147 (56%) presented or reported a positive RT-qPCR, and 130/147 (88%) reported COVID-19-compatible symptoms at least once. However, only 46/73 (63%) of the seroconverters presented COVID-19-compatible symptoms in the month prior to seroconversion. Conclusions The seroprevalence among hospital HCW was slightly higher than that of the general Belgian population but followed a similar evolution, suggesting that infection prevention and control measures were effective and should be strictly maintained. After two SARS-CoV-2 waves, 80% of HCW remained seronegative, justifying their prioritisation in the vaccination strategy. Trial registration number NCT04373889	2021		BMJ Open	11	6			10.1136/bmjopen-2021-050824	9656	#6047	Mortgat 2021
Prevalence and predictors of PTSS during COVID-19 outbreak in China hardest-hit areas: Gender differences matter	Liu, Nianqi; Zhang, Fan; Wei, Cun; Jia, Yanpu; Shang, Zhilei; Sun, Luna; Wu, Lili; Sun, Zhuoer; Zhou, Yaoguang; Wang, Yan; Liu, Weizhi	The outbreak of COVID-19 in China in December 2019 has been identified as a pandemic and a health emergency of global concern. Our objective was to investigate the prevalence and predictors of posttraumatic stress symptoms (PTSS) in China hardest-hit areas during COVID-19 outbreak, especially exploring the gender difference existing in PTSS. One month after the December 2019 COVID-19 outbreak in Wuhan China, we surveyed PTSS and sleep qualities among 285 residents in Wuhan and surrounding cities using the PTSD Checklist for DSM-5 (PCL-5) and 4 items from the Pittsburgh Sleep Quality Index (PSQI). Hierarchical regression analysis and non-parametric test were used to analyze the data. Results indicated that the prevalence of PTSS in China hardest-hit areas a month after the COVID-19 outbreak was 7%. Women reported significant higher PTSS in the domains of re-experiencing, negative alterations in cognition or mood, and hyper-arousal. Participants with better sleep quality or less frequency of early awakenings reported lower PTSS. Professional and effective mental health services should be designed in order to aid the psychological wellbeing of the population in affected areas, especially those living in hardest-hit areas, females and people with poor sleep quality.	2020		Psychiatry Res	287		112921-112921		10.1016/j.psychres.2020.112921	6076	#6048	Liu 2020
Prevalence and risk factors for acute posttraumatic stress disorder during the COVID-19 outbreak	Sun, Luna; Sun, Zhuoer; Wu, Lili; Zhu, Zhenwen; Zhang, Fan; Shang, Zhilei; Jia, Yanpu; Gu, Jingwen; Zhou, Yaoguang; Wang, Yan; Liu, Nianqi; Liu, Weizhi	BACKGROUND: To examine the prevalence of and risk factors for acute posttraumatic stress disorder (PTSD) shortly after the massive outbreak of COVID-19 in China. METHODS: An online anonymous survey was conducted between 30 January and 3 February, 2020. The survey included two self-administered questionnaires: one collected personal information (gender, age, education background), current location, recent epidemic area contact history, the classification of population, and subjective sleep quality; the other was the PTSD Checklist for DSM-5 (PCL-5). RESULTS: A total of 2091 Chinese participated in the current study. The prevalence of PTSD among the Chinese public one month after the COVID-19 outbreak was 4.6%. Multiple linear regression analysis revealed that gender (p &lt; 0.001), epidemic area contact history (pÂ =Â 0.047), classification of population (p &lt; 0.001), and subjective sleep quality (p &lt; 0.001) could be regarded as predictors for PTSD. LIMITATIONS: First, the majority of participants in this study were the general public, with confirmed or suspected patients being a small part. Second, the measurement of PTSD in this study might be vulnerable to selection bias because of an online self-report study, such as participants&#039; recruitment. Third, the prevalence of PTSD in this study was estimated by an online questionnaire rather than a clinical interview. CONCLUSIONS: The results suggested that some Chinese showed acute PTSD during the COVID-19 outbreak. Therefore, comprehensive psychological intervention needs further implementation. Furthermore, females, people who had recent epidemic area contact history, those at high risk of infection or with poor sleep quality deserve special attention.	2021		J Affect Disord	283		123-129		10.1016/j.jad.2021.01.050	2388	#6049	Sun 2021
Blockchain-Based Digital Contact Tracing Apps for COVID-19 Pandemic Management: Issues, Challenges, Solutions, and Future Directions	Idrees, Sheikh Mohammad; Nowostawski, Mariusz; Jameel, Roshan	The COVID-19 pandemic has caused substantial global disturbance by affecting more than 42 million people (as of the end of October 2020). Since there is no medication or vaccine available, the only way to combat it is to minimize transmission. Digital contact tracing is an effective technique that can be utilized for this purpose, as it eliminates the manual contact tracing process and could help in identifying and isolating affected people. However, users are reluctant to share their location and contact details due to concerns related to the privacy and security of their personal information, which affects its implementation and extensive adoption. Blockchain technology has been applied in various domains and has been proven to be an effective approach for handling data transactions securely, which makes it an ideal choice for digital contact tracing apps. The properties of blockchain such as time stamping and immutability of data may facilitate the retrieval of accurate information on the trail of the virus in a transparent manner, while data encryption assures the integrity of the information being provided. Furthermore, the anonymity of the user&#039;s identity alleviates some of the risks related to privacy and confidentiality concerns. In this paper, we provide readers with a detailed discussion on the digital contact tracing mechanism and outline the apps developed so far to combat the COVID-19 pandemic. Moreover, we present the possible risks, issues, and challenges associated with the available contact tracing apps and analyze how the adoption of a blockchain-based decentralized network for handling the app could provide users with privacy-preserving contact tracing without compromising performance and efficiency.	2021		JMIR Med Inform	9	2	e25245-e25245		10.2196/25245	2150	#605	Idrees 2021
Prevalence and risk factors for anxiety symptoms during the outbreak of COVID-19: A large survey among 373216 junior and senior high school students in China	Xu, Qingqing; Mao, Zhenxing; Wei, Dandan; Liu, Pengling; Fan, Keliang; Wang, Juan; Wang, Xian; Lou, Xiaomin; Lin, Hualiang; Wang, Chongjian; Wu, Cuiping	BACKGROUND: The increasing menace of the COVID-19 epidemic led to an atmosphere of anxiety around the world, however the evidence among Chinese students aged 12 to 18 years has been limited. METHODS: A total of 373216 junior and senior high school students were recruited using a cluster sampling method in Zhengzhou, Xinxiang, Xinyang city of Henan Province, China, during February 4-12, 2020. Presence of anxiety symptoms was determined by Generalized Anxiety Disorder tool (GAD-7). Multiple logistic regression was performed to estimate the potential risk factors. RESULTS: Among the participants, junior and senior high school students were found to have anxiety symptoms, producing an overall prevalence of 9.89%. The prevalence was lower in female than in male (9.66% vs. 10.11%) and the prevalence was higher for junior high school students than senior high school students (13.89% vs. 12.93%). The prevalence of anxiety symptoms was highest among rural students and lowest among urban students (11.33% vs. 8.77%). The cognitive level was negatively associated with the prevalence of anxiety symptoms. After adjusting for potential confounders, age, gender, residential location, worried level, fear level and behavior status were found to be associated with anxiety symptoms. LIMITATIONS: Prevalence may be skewed by assessing anxiety symptoms using self-reported scales rather than clinical interviews. CONCLUSIONS: This large-scale study assesses the prevalence of anxiety symptoms and its potential influencing factors in junior and senior high school students. These findings suggest that governments need to pay more attention to the mental health of young people in combating COVID-19.	2021		J Affect Disord	288		17-22		10.1016/j.jad.2021.03.080	1485	#6050	Xu 2021
The prevalence and risk factors of depression in prenatal and postnatal women in China with the outbreak of Corona Virus Disease 2019	Li, Chuanxiao; Huo, Lijuan; Wang, Ruoxi; Qi, Ling; Wang, Wenjia; Zhou, Xin; Zhou, Yongjie; Zhang, Xiangyang	BACKGROUND: The prevalence of depression increase with the outbreaks of epidemic disease. The prevalence of depression during the outbreak of Corona Virus Disease 2019 (COVID-19) in prenatal and postnatal women was examined in China. METHODS: 2201 prenatal and postnatal women in mainland China were recruited in this cross-sectional study from February 28th to April 26th, 2020. The Patient Health Questionnaire (PHQ-9) was used to assess depression in prenatal and postnatal women. RESULTS: The prevalence rate of depression was 35.4%. The risk factors for depression included drinking (pÂ =Â 0.04; adjusted ORÂ =Â 2.81, 95%CI: 1.26~6.24), nausea and vomiting during pregnancy (pÂ &lt;Â 0.001; adjusted ORÂ =Â 3.54, 95%CI: 1.10~11.44), pregnancy&#039;s influence on mobility (pÂ =Â 0.02; adjusted ORÂ =Â 1.42, 95%CI: 1.11~1.83), anxiety (pÂ &lt;Â 0.001; adjusted ORÂ =Â 1.66, 95%CI: 1.57~1.75), insomnia (pÂ &lt;Â 0.001; adjusted ORÂ =Â 1.17, 95%CI: 1.14~1.21) and daily attention to fetal movement (pÂ &lt;Â 0.001; adjusted ORÂ =Â 0.41, 95%CI: 0.31~0.56). LIMITATIONS: This study used a cross-sectional design, and cannot compare changes in the incidence of depression before and after the COVID-19 outbreak. CONCLUSIONS: During the COVID-19 outbreak, the prevalence rate of depression among Chinese prenatal and postnatal women was 35.4%. Moreover, anxiety, insomnia, drinking, nausea and vomiting during pregnancy, as well as the impaired movement and less daily monitoring of fetal movement were risk factors for depression.	2021		J Affect Disord	282		1203-1209		10.1016/j.jad.2021.01.019	2574	#6051	Li 2021
Prevalence and Risk Factors of Infection in the Representative COVID-19 Cohort Munich	Pritsch, Michael; Radon, Katja; Bakuli, Abhishek; Le Gleut, Ronan; Olbrich, Laura; GuggenbÃ¼ehl Noller, Jessica Michelle; Saathoff, Elmar; Castelletti, Noemi; GarÃ­, MercÃ¨; PÃ¼tz, Peter; SchÃ¤lte, Yannik; Frahnow, Turid; WÃ¶lfel, Roman; Rothe, Camilla; Pletschette, Michel; Metaxa, Dafni; Forster, Felix; Thiel, Verena; RieÃŸ, Friedrich; Diefenbach, Maximilian Nikolaus; FrÃ¶schl, GÃ¼nter; Bruger, Jan; Winter, Simon; Frese, Jonathan; Puchinger, Kerstin; Brand, Isabel; Kroidl, Inge; Hasenauer, Jan; Fuchs, Christiane; Wieser, Andreas; Hoelscher, Michael	Given the large number of mild or asymptomatic SARS-CoV-2 cases, only population-based studies can provide reliable estimates of the magnitude of the pandemic. We therefore aimed to assess the sero-prevalence of SARS-CoV-2 in the Munich general population after the first wave of the pandemic. For this purpose, we drew a representative sample of 2994 private households and invited household members 14 years and older to complete questionnaires and to provide blood samples. SARS-CoV-2 seropositivity was defined as Roche N pan-Ig &amp;#8805; 0.4218. We adjusted the prevalence for the sampling design, sensitivity, and specificity. We investigated risk factors for SARS-CoV-2 seropositivity and geospatial transmission patterns by generalized linear mixed models and permutation tests. Seropositivity for SARS-CoV-2-specific antibodies was 1.82% (95% confidence interval (CI) 1.28-2.37%) as compared to 0.46% PCR-positive cases officially registered in Munich. Loss of the sense of smell or taste was associated with seropositivity (odds ratio (OR) 47.4; 95% CI 7.2-307.0) and infections clustered within households. By this first population-based study on SARS-CoV-2 prevalence in a large German municipality not affected by a superspreading event, we could show that at least one in four cases in private households was reported and known to the health authorities. These results will help authorities to estimate the true burden of disease in the population and to take evidence-based decisions on public health measures.	2021		Int. j. environ. res. public health (Online)	18	7			10.3390/ijerph18073572	1586	#6052	Pritsch 2021
Prevalence and socio-demographic correlates of psychological health problems in Chinese adolescents during the outbreak of COVID-19	Zhou, Shuang-Jiang; Zhang, Li-Gang; Wang, Lei-Lei; Guo, Zhao-Chang; Wang, Jing-Qi; Chen, Jin-Cheng; Liu, Mei; Chen, Xi; Chen, Jing-Xu	Psychological health problems, especially emotional disorders, are common among adolescents. The epidemiology of emotional disorders is greatly influenced by stressful events. This study sought to assess the prevalence rate and socio-demographic correlates of depressive and anxiety symptoms among Chinese adolescents affected by the outbreak of COVID-19. We conducted a cross-sectional study among Chinese students aged 12-18Â years during the COVID-19 epidemic period. An online survey was used to conduct rapid assessment. A total of 8079 participants were involved in the study. An online survey was used to collect demographic data, assess students&#039; awareness of COVID-19, and assess depressive and anxiety symptoms with the Patient Health Questionnaire (PHQ-9) and the Generalized Anxiety Disorder (GAD-7) questionnaire, respectively. The prevalence of depressive symptoms, anxiety symptoms, and a combination of depressive and anxiety symptoms was 43.7%, 37.4%, and 31.3%, respectively, among Chinese high school students during the COVID-19 outbreak. Multivariable logistic regression analysis revealed that female gender was the higher risk factor for depressive and anxiety symptoms. In terms of grades, senior high school was a risk factor for depressive and anxiety symptoms; the higher the grade, the greater the prevalence of depressive and anxiety symptoms. Our findings show there is a high prevalence of psychological health problems among adolescents, which are negatively associated with the level of awareness of COVID-19. These findings suggest that the government needs to pay more attention to psychological health among adolescents while combating COVID-19.	2020		Eur Child Adolesc Psychiatry	29	6	749-758		10.1007/s00787-020-01541-4	5556	#6053	Zhou 2020
Prevalence and Time Trend of SARS-CoV-2 Infection in Puducherry, India, August-October 2020	Kar, Sitanshu Sekhar; Sarkar, Sonali; Murali, Sharan; Dhodapkar, Rahul; Joseph, Noyal Mariya; Aggarwal, Rakesh	We conducted 3 population-based cross-sectional surveys, at 1-month intervals, to estimate the prevalence and time-trend of severe acute respiratory syndrome coronavirus 2 infection in Puducherry, India. Seropositivity rate increased from 4.9% to 34.5% over 2 months and was 20-fold higher than the number of diagnosed cases of infection.	2021		Emerg Infect Dis	27	2	666-669		10.3201/2702.204480	2419	#6054	Kar 2021
Prevalence of asymptomatic COVID-19 infection using a seroepidemiological survey	Shakiba, M.; Nazemipour, M.; Heidarzadeh, A.; Mansournia, M. A.	The prevalence of asymptomatic infection by coronavirus disease 2019 (COVID-19) as a critical measure for effectiveness of mitigation strategy has been reported to be widely varied. In this study, we aimed to determine the prevalence of asymptomatic infection using serosurvey on general population. In a cross-sectional seroprevalence survey in Guilan province, Iran, the specific antibody against COVID-19 in a representative sample was detected using rapid test kits. Among 117 seropositive subjects, prevalence of asymptomatic infection was determined based on the history of symptoms during the preceding 3 months. The design-adjusted prevalence of asymptomatic infection was 57.2% (95% confidence interval (CI) 44-69). The prevalence was significantly lower in subjects with previous contacts to COVID-19 patients (12%, 95% CI 2-49) than others without (69%, 95% CI, 46-86). The lowest prevalence was for painful body symptom (74.4%). This study revealed that more than half of the infected COVID-19 patients had no symptoms. The implications of our findings include the importance of adopting public health measures such as social distancing and inefficiency of contact tracing to interrupt epidemic transmission.	2020		Epidemiol Infect	148		e300-e300		10.1017/S0950268820002745	2660	#6055	Shakiba 2020
Prevalence of asymptomatic SARS-CoV-2 infection in elective surgical patients in Australia: a prospective surveillance study	Coatsworth, Nicholas; Myles, Paul S.; Mann, Graham J.; Cockburn, Ian A.; Forbes, Andrew B.; Gardiner, Elizabeth E.; Lum, Gary; Cheng, Allen C.; Gruen, Russell L.	BACKGROUND: The study aimed to estimate the prevalence of active or previous SARS-CoV-2 infection in asymptomatic adults admitted for elective surgery in Australian hospitals. This surveillance activity was established as part of the National Pandemic Health Intelligence Plan. METHODS: Participants (n = 3037) were recruited from 11 public and private hospitals in four states (NSW, Vic, SA and WA) between 2 June and 17 July 2020, with an overall 66% participation rate. Presence of SARS-CoV-2 viral RNA was assessed by Reverse Transcriptase - Polymerase Chain Reaction (RT-PCR) analysis of nasopharyngeal swabs taken after induction of anaesthesia. Presence of anti-SARS-CoV-2 antibodies was assessed by analysis of serum collected at the same time using a novel dual-antigen ELISA assay. RESULTS: No patient (0/3010) returned a positive RT-PCR result. The Bayesian estimated prevalence of active infection of 0.02% (95% probability interval 0.00-0.11%), with the upper endpoint being 1 in 918. Positive serology (IgG) was observed in 15 of 2991 patients, with a strong positive in five of those individuals (Bayesian estimated seroprevalence 0.16%; 95% probability interval 0.00-0.47%). CONCLUSION: These results confirm that during periods of low community prevalence of SARS-CoV-2 elective surgery patients without fever or respiratory symptoms had a very low prevalence of active SARS-CoV-2 infection.	2021		ANZ J Surg	91	2022-01-02	27-32		10.1111/ans.16564	2619	#6056	Coatsworth 2021
Prevalence of burnout risk and factors associated with burnout risk among ICU nurses during the COVID-19 outbreak in French speaking Belgium	Bruyneel, Arnaud; Smith, Pierre; Tack, JÃ©rÃ´me; Pirson, Magali	OBJECTIVE: Burnout is a global work-related phenomenon. Intensive care unit (ICU) nurses are at risk of burnout and the COVID-19 pandemic may increase this risk. The objectives of this study were to assess the prevalence of burnout risk and identify risk factors among ICU nurses during the COVID-19 pandemic. RESEARCH METHODOLOGY: Web-based survey performed during the first wave of the COVID-19 pandemic in French speaking Belgium. MAIN OUTCOME MEASURES: Risk of burnout was assessed with the Maslach Burnout Inventory scale. RESULTS: A total of 1135 ICU nurses responded to the questionnaire. The overall prevalence of burnout risk was 68%. A total of 29% of ICU nurses were at risk of depersonalisation (DP), 31% of reduced personal accomplishment (PA), and 38% of emotional exhaustion (EE). A 1:3 nurse-to-patient ratio increased the risk of EE (ORÂ =Â 1.77, 95% CI: 1.07-2.95) and DP (ORÂ =Â 1.38, 95% CI: 1.09-2.40). Those who reported having a higher perceived workload during the COVID-19 pandemic were at higher risk for all dimensions of burnout. Shortage of personal protective equipment increased the risk of EE (ORÂ =Â 1.78, 95% CI: 1.35-3.34) and nurses who reported having symptoms of COVID-19 without being tested were at higher risk of EE (ORÂ =Â 1.40, 95% CI: 1.68-1.87). CONCLUSIONS: Two-thirds of ICU nurses were at risk of burnout and this risk was associated with their working conditions during the first wave of the COVID-19 pandemic. We recommend monitoring the risk of burnout and implementing interventions to prevent and manage it, taking into account the factors identified in this study.	2021		Intensive Crit Care Nurs	65		103059-103059		10.1016/j.iccn.2021.103059	1419	#6057	Bruyneel 2021
Prevalence of COVID-19 among patients with chronic inflammatory rheumatic diseases treated with biologic agents or small molecules: A population-based study in the first two months of COVID-19 outbreak in Italy	Quartuccio, Luca; Valent, Francesca; Pasut, Enrico; Tascini, Carlo; De Vita, Salvatore	OBJECTIVE: The aim of this study is to determine the prevalence of severe acute respiratory syndrome coronavirus 2 (SARS-CoV-2) disease 2019 (COVID-19) among adult patients treated with biologic agents or small molecules for chronic inflammatory rheumatic diseases, in particular for chronic inflammatory arthritides. METHODS: To this end, a population-based study, in the province of Udine (466,700Â inhabitants, with age&gt;15 years old, Friuli Venezia Giulia region, Italy) was planned. The primary outcome was the prevalence of COVID-19 in the first two months of the outbreak. All the rheumatic patients treated with biologic agents or small molecules in the last 6 months in our province were included (N=1051). RESULTS: From February 29 to April 25, 2020, 4 adult patients (4/1051, i.e. 3.8/1000, 95% Confidence Interval 1.5-9.7/1000) were registered as swab test positive by PCR for COVID-19. Overall, a total of 47/1051 (4.5%) cases were tested for COVID-19 by PCR in the same period, and 15 of them due to symptoms compatible with COVID-19. In the general population, the prevalence was 937 cases/466700 (2/1000, 95% Confidence Interval 1.9-2.1/1000, P-value=0.33, chi square test), and 20,179/466,700 (4.3%) swab tests for COVID-19 were performed. CONCLUSION: The risk of COVID-19 in rheumatic patients under biologic agents or small molecules does not appear different from that observed in the general population. Patients should be informed to safely proceed with their treatment and follow the rules for self-protection to COVID-19.	2020		Joint Bone Spine	87	5	439-443		10.1016/j.jbspin.2020.05.003	5305	#6058	Quartuccio 2020
Prevalence of COVID-19 and the Continued Citizen-Based Control in Japan	Yanase, Sumino; Sugimori, Hiroki	Since an outbreak of COVID-19 was detected among the crew and passengers of the Diamond Princess cruise ship in early 2020, the total number of cases of SARS-CoV-2 has surpassed 440,000 in Japan. However, that number remains small compared with other countries, such as the United States, a few European countries, and China. Despite the Japanese government not imposing a lockdown or implementing large-scale testing at the municipal level, the country has managed to contain the smaller outbreaks. To avoid infection, it is important to wear a face mask, wash one&#039;s hands, and observe social distancing. In addition, we focus on the clinical laboratory testing performed using the latest technology to detect SARS-CoV-2 RNA in a hospital in Yokohama, Japan. Large-scale testing of viral RNA would be useful for detecting asymptomatic virus carriers as is done in other countries, and could be carried out as a future measure for controlling COVID-19.	2021		Adv Exp Med Biol	1327		25-33		10.1007/978-3-030-71697-4_2	462	#6059	Yanase 2021
Blockchain-empowered contact tracing for COVID-19 using crypto-spatiotemporal information	Wen, Z.; Yu, K.; Qi, X.; Sato, T.; Katsuyama, Y.; Kameyama, W.; Kato, F.; Cao, Y.; Yoshikawa, M.; Luo, M.; Hashimoto, J.	The pandemic of the COVID-19 [1] has reawakened people that viruses are still the greatest threat to human society. Quarantining the patients and tracking close contacts has been used for hundreds of years in the battle between humans and the plague, which are still useful today. In the information society, we can employ information communications technology (ICT) to suppress the spread of epidemics and lower the epidemic curve. By using spatiotemporal information, we can trace the trajectories of patients and their close contacts. However, spatiotemporal information also involves personal privacy, and it has become a topic of concern about whether people&#039;s privacy should be sacrificed for epidemic control. In this paper, we propose a close contact tracing solution based on crypto-spatiotemporal information (CSI). First, the solution encrypts spatiotemporal information to protect personal privacy. Then, it uses a blockchain platform to realize the proof of CSI and uses Intel SGX [2] based trusted execution environment [3] to perform close contact judgment. Finally, it can trace close contacts while protecting personal privacy. The evaluation results indicate that the advantages and efficiency of the proposed scheme are significant. Â© 2021 IEEE.	2021		IEEE Int. Conf. E-Health Netw., Appl. Serv., HEALTHCOM					10.1109/HEALTHCOM49281.2021.9398978	1221	#606	Wen 2021
Prevalence of COVID-19 Antibodies Kingman AZ	Kingman Regional Medical, Center	The COVID-19 disease outbreak is a historic event that has challenged medical systems in the United States. Currently, most reports of confirmed cases rely on the testing of symptomatic patients. These estimates of confirmed cases miss individuals who have recovered from infection, with mild or no symptoms, and individuals with symptoms who have not been tested due to the limited availability of tests. We are conducting serology testing within the community for SARS-CoV-2-specific antibodies through a serologic test could give insight into past COVID-19 infections within our community.	2020		clinicaltrials.gov						7907	#6060	KingmanRegionalMedical 2020
Prevalence of depression and its correlative factors among female adolescents in China during the coronavirus disease 2019 outbreak	Zhou, Jiaojiao; Yuan, Xiaofei; Qi, Han; Liu, Rui; Li, Yaqiong; Huang, Huanhuan; Chen, Xu; Wang, Gang	BACKGROUND: The outbreak of 2019 coronavirus disease (COVID-19) could increase the risk of depression. However, epidemiological data on outbreak-associated depressive morbidity of female adolescents are not available. This study determines the incidence and correlates of depression among female adolescents aged 11-18 years during the COVID-19 outbreak in mainland China. METHODS: A large cross-sectional sample, nationwide online survey was conducted during the COVID-19 outbreak. Depression was assessed using the Center for Epidemiologic Studies Depression Scale (CES-D), and the correlative factors of depression were analyzed. RESULTS: In this study, 4805 female adolescents were enrolled with a median (range) age of 15 (11-18) years. Of them, 1899 (39.5%) suffered from depression with a CES-D score of &gt; 15. The onset of depression was significantly related to age, grade, distant learning, attitude toward COVID-19, sleep duration, and physical exercise duration. Furthermore, participants aged 15-18 years (OR = 1.755, 95% CI: 1.550-1.987, p &lt; 0.001), participating in distant learning (OR = 0.710, 95% CI: 0.564-0.894, p = 0.004), concerned about COVID-19 (OR = 0.414, 95% CI: 0.212-0.811, p = 0.010), with sleep duration/day of &lt; 6 h (OR = 2.603, 95% CI: 1.946-3.483, p &lt; 0.001),and with physical exercise duration/day &lt; 30 min (OR = 1.641, 95% CI: 1.455-1.850, p &lt; 0.001) represented to be independent factors for suffering from depression. CONCLUSION: During the COVID-19 outbreak, depression was common among female adolescents. Older age, distant learning, concern about COVID-19, short sleep duration, and physical exercise duration represented the independent factors for suffering from depression.	2020		Global Health	16	1	69-69		10.1186/s12992-020-00601-3	4460	#6061	Zhou 2020
Prevalence of depression and its impact on quality of life among frontline nurses in emergency departments during the COVID-19 outbreak	An, Ying; Yang, Yuan; Wang, Aiping; Li, Yue; Zhang, Qinge; Cheung, Teris; Ungvari, Gabor S.; Qin, Ming-Zhao; An, Feng-Rong; Xiang, Yu-Tao	BACKGROUND: Frontline medical staff exposed to the novel coronavirus disease (COVID-19) could be psychologically and mentally exhausted. This study examined the prevalence of depressive symptoms (depression hereafter) and their correlates and the association between depression and quality of life (QOL) in Emergency Department (ED) nurses during the COVID-19 pandemic in China. METHODS: This national, cross-sectional online survey was conducted between March 15 and March 20, 2020 in China. Depression and QOL were measured using the 9-item Patient Health Questionnaire, and the World Health Organization Quality of Life Questionnaire-Brief Version, respectively. RESULTS: The overall prevalence of depression in 1103 ED nurses was 43.61% (95% CI=40.68-46.54%). Multiple logistic regression analysis revealed that working in tertiary hospitals (OR=1.647, P=0.009), direct patient care of COVID-19 patients (OR=1.421, P=0.018), and current smokers (OR=3.843, P&lt;0.001) were significantly associated with depression. After controlling for covariates, nurses with depression had an overall lower QOL compared to those without (F(1,1103)=423.83, P&lt;0.001). CONCLUSION: Depression was common among ED nurses during the COVID-19 pandemic. Considering the negative impact of depression on quality of patient care and nurses&#039; QOL, a heightened awareness of, and early treatment for depression for frontline ED nurses should be provided.	2020		J Affect Disord	276		312-315		10.1016/j.jad.2020.06.047	4548	#6062	An 2020
Prevalence of mental health problems in frontline healthcare workers after the first outbreak of COVID-19 in China: a cross-sectional study	Guo, Wen-Ping; Min, Qing; Gu, Wei-Wei; Yu, Liang; Xiao, Xiao; Yi, Wei-Bing; Li, Hong-Liang; Huang, Bei; Li, Jun-Li; Dai, Ya-Jun; Xia, Jian; Liu, Jie; Li, Bei; Zhou, Ben-Hong; Li, Minglun; Xu, Hong-Xi; Wang, Xuan-Bin; Shi, Wen-Yuan	BACKGROUND: More than 210,000 medical workers have fought against the outbreak of Coronavirus Disease 2019 (COVID-19) in Hubei in China since December 2019. However, the prevalence of mental health problems in frontline medical staff after fighting COVID-19 is still unknown. METHODS: Medical workers in Wuhan and other cities in Hubei Province were invited to participate a cross-sectional and convenienceÂ sampling online survey, which assessed the prevalence of anxiety, insomnia, depression, and post-traumatic stress disorder (PTSD). RESULTS: A total of 1,091 responses (33% male and 67% female) were valid for statistical analysis. The prevalence was anxiety 53%, insomnia 79%, depression 56%, and PTSD 11%. Healthcare workers in Wuhan were more likely to face risks of anxiety (56% vs. 52%, P = 0.03) and PTSD (15% vs. 9%, P = 0.03) than those in other cities of Hubei. In terms of educational attainment, those with doctoral and masters&#039; (D/M) degrees may experience more anxiety (median of 7.0, [interquartile range (IQR) 2.0-8.5] vs. median 5.0 [IQR 5.0-8.0], P = 0.02) and PTSD (median 26.0 [IQR 19.5-33.0] vs. median 23.0 [IQR 19.0-31.0], P = 0.04) than those with lower educational degrees. CONCLUSIONS: The mental problems were an important issue for the healthcare workers after COVID-19. Thus, an early intervention on such mental problems is necessary for healthcare workers.	2021		Health Qual Life Outcomes	19	1	103-103		10.1186/s12955-021-01743-7	1676	#6063	Guo 2021
The prevalence of post-traumatic stress disorder related symptoms in Coronavirus outbreaks: A systematic-review and meta-analysis	Salehi, Mona; Amanat, Man; Mohammadi, Mohammadreza; Salmanian, Maryam; Rezaei, Nima; Saghazadeh, Amene; Garakani, Amir	BACKGROUND: Infectious disease outbreaks affect physical and mental health of humans worldwide. Studies showed that the prevalence of post-traumatic stress disorder (PTSD) symptoms increased in these conditions. This systematic-review and meta-analysis aimed to assess the prevalence of PTSD related symptoms in coronavirus outbreaks. METHODS: Systematic search of literature was conducted in Scopus, Embase, PubMed, and Web of Science. Google Scholar and Grey literature including conference proceedings were also checked. Published articles from November 1, 2012 until May 18, 2020 were searched. Subgroup analysis, meta-regression and sensitivity analysis were also conducted to assess heterogeneity. RESULTS: We found 38 articles with 19,428 individuals met the eligibility criteria. Of these papers, 35 studies were included in meta-analysis. The prevalence of PTSD symptoms was estimated to be about 18% (95%CI: 15% to 20%). These symptoms were more frequent in cohort studies (29%) compared to cross-sectional (15%) and case-control (11%) studies. Prevalence rates of PTSD symptoms in MERS (36%) outbreaks were higher than SARS (18%) and COVID-19 (9%) outbreaks. Meta-regression showed that the geographical location of study was the source of heterogeneity (R2: 19.8%, P-value: 0.003). Meta-analysis reported that about three in every ten survivors of coronavirus infection, about two in every ten healthcare workers, and about one in every ten individuals of general population experienced PTSD symptoms in outbreaks. LIMITATIONS: PTSD cannot be objectively assessed and this can lead to information bias of included studies. CONCLUSION: PTSD symptoms are shown to be common in coronavirus outbreaks. Mental care should be, therefore, considered in the present COVID-19 pandemic.	2021		J Affect Disord	282		527-538		10.1016/j.jad.2020.12.188	2724	#6064	Salehi 2021
Prevalence of post-traumatic stress symptoms among people influenced by coronavirus disease 2019 outbreak: A meta-analysis	Qiu, Dan; Li, Yilu; Li, Ling; He, Jun; Ouyang, Feiyun; Xiao, Shuiyuan	BACKGROUND: As one of the most widely researched consequence of traumatic events, the prevalence of post-traumatic stress symptoms among people exposed to the trauma resulting from coronavirus disease 2019 (COVID-19) outbreak varies greatly across studies. This review aimed at examining the pooled prevalence of post-traumatic stress symptoms among people exposed to the trauma resulting from COVID-19 outbreak. METHODS: Systematic searches of databases were conducted for literature published on PubMed, EMBASE, Web of Science, the Cochrane Library, PsycArticle, and Chinese National Knowledge Infrastructure until October 14, 2020. Statistical analyses were performed using R software (PROSPERO registration number: CRD42020180309). RESULTS: A total of 106,713 people exposed to the trauma resulting from the COVID-19 outbreak were identified in the 76 articles, of which 33,810 were reported with post-traumatic stress symptoms. The pooled prevalence of post-traumatic stress symptoms among people exposed to the trauma resulting from COVID-19 outbreak was 28.34%, with a 95% confidence interval of 23.03-34.32%. Subgroup analysis indicated that older age, male and bigger sample size were associated with higher prevalence of post-traumatic stress symptoms. After controlling for other factors, the results of meta-regression showed that the influence of gender and sample size on prevalence is no longer significant. CONCLUSIONS: Symptoms of post-traumatic stress disorder (PTSD) were very common among people exposed to the trauma resulting from COVID-19 outbreak. Further research is needed to explore more possible risk factors for post-traumatic stress symptoms and identify effective strategies for preventing PTSD-related symptoms among people exposed to the trauma resulting from COVID-19 outbreak.	2021		Eur Psychiatry	64	1	e30-e30		10.1192/j.eurpsy.2021.24	1471	#6065	Qiu 2021
Prevalence of SARS-CoV-2 in employees of a general hospital in Northrhine-Westphalia, Germany	Platten, M.; Cranen, R.; Peters, C.; Wisplinghoff, H.; Nienhaus, A.; Bach, A. D.; Michels, G.	Background We assessed the prevalence of SARS-CoV-2 in the staff of a general hospital in North-Rhine-Westphalia in a cross-sectional study. Method Employees (n=1363) were offered a nasopharyngeal swab and serology for SARS-CoV-2. Additionally, employees completed a questionnaire about preexisting conditions, contacts with SARS-CoV-2-positive individuals and COVID-19-specific symptoms. Results 1212 employees participated. 19 of 1363 (1.4%) employees tested positive by PCR (3 within and 16 before the study). 40 (3.3%) and 105 (8.6%) had IgG and IgA, respectively, 32 (2.6%) both IgG and IgA. Overall, 47 employees tested positive. In this group, most frequently reported symptoms were headache (56%), fatigue (49%), sore throat (49%), and cough (46%); fever was reported by 33%. SARS-CoV-2-positive employees reported more frequently contact with COVID-19 cases (60.5% vs. 37.3%, p=0.006). Employees testing positive only for IgA reported less symptoms. Conclusion Between 27.04. and 20.05.2020, 3.9% of the employees working in a general hospital were tested positive for SARS-CoV-2. This proportion was lower than expected; possible explanations are the low level of endemic infection and the extensive, uniform in-house preventative measures.	2021		Deutsche Medizinische Wochenschrift	146	5	E30-E38		10.1055/a-1322-5355	9634	#6066	Platten 2021
Prevalence of SARS-CoV-2 in six districts in Zambia in July, 2020: a cross-sectional cluster sample survey	Mulenga, Lloyd B.; Hines, Jonas Z.; Fwoloshi, Sombo; Chirwa, Lameck; Siwingwa, Mpanji; Yingst, Samuel; Wolkon, Adam; Barradas, Danielle T.; Favaloro, Jennifer; Zulu, James E.; Banda, Dabwitso; Nikoi, Kotey I.; Kampamba, Davies; Banda, Ngawo; Chilopa, Batista; Hanunka, Brave; Stevens, Thomas L.; Shibemba, Aaron; Mwale, Consity; Sivile, Suilanji; Zyambo, Khozya D.; Makupe, Alex; Kapina, Muzala; Mweemba, Aggrey; Sinyange, Nyambe; Kapata, Nathan; Zulu, Paul M.; Chanda, Duncan; Mupeta, Francis; Chilufya, Chitalu; Mukonka, Victor; Agolory, Simon; Malama, Kennedy	BACKGROUND: Between March and December, 2020, more than 20 000 laboratory-confirmed cases of SARS-CoV-2 infection were reported in Zambia. However, the number of SARS-CoV-2 infections is likely to be higher than the confirmed case counts because many infected people have mild or no symptoms, and limitations exist with regard to testing capacity and surveillance systems in Zambia. We aimed to estimate SARS-CoV-2 prevalence in six districts of Zambia in July, 2020, using a population-based household survey. METHODS: Between July 4 and July 27, 2020, we did a cross-sectional cluster-sample survey of households in six districts of Zambia. Within each district, 16 standardised enumeration areas were randomly selected as primary sampling units using probability proportional to size. 20 households from each standardised enumeration area were selected using simple random sampling. All members of selected households were eligible to participate. Consenting participants completed a questionnaire and were tested for SARS-CoV-2 infection using real-time PCR (rtPCR) and anti-SARS-CoV-2 antibodies using ELISA. Prevalence estimates, adjusted for the survey design, were calculated for each diagnostic test separately, and combined. We applied the prevalence estimates to census population projections for each district to derive the estimated number of SARS-CoV-2 infections. FINDINGS: Overall, 4258 people from 1866 households participated in the study. The median age of participants was 18Â·2 years (IQR 7Â·7-31Â·4) and 50Â·6% of participants were female. SARS-CoV-2 prevalence for the combined measure was 10Â·6% (95% CI 7Â·3-13Â·9). The rtPCR-positive prevalence was 7Â·6% (4Â·7-10Â·6) and ELISA-positive prevalence was 2Â·1% (1Â·1-3Â·1). An estimated 454 708 SARS-CoV-2 infections (95% CI 312 705-596 713) occurred in the six districts between March and July, 2020, compared with 4917 laboratory-confirmed cases reported in official statistics from the Zambia National Public Health Institute. INTERPRETATION: The estimated number of SARS-CoV-2 infections was much higher than the number of reported cases in six districts in Zambia. The high rtPCR-positive SARS-CoV-2 prevalence was consistent with observed community transmission during the study period. The low ELISA-positive SARS-CoV-2 prevalence might be associated with mitigation measures instituted after initial cases were reported in March, 2020. Zambia should monitor patterns of SARS-CoV-2 prevalence and promote measures that can reduce transmission. FUNDING: US Centers for Disease Control and Prevention.	2021		Lancet Glob Health	9	6	e773-e781		10.1016/S2214-109X(21)00053-X	1800	#6067	Mulenga 2021
Prevalence of SARS-CoV-2 infection in India: Findings from the national serosurvey, May-June 2020	Murhekar, M. V.; Bhatnagar, T.; Selvaraju, S.; Rade, K.; Saravanakumar, V.; Thangaraj, J. W. V.; Kumar, M. S.; Shah, N.; Sabarinathan, R.; Turuk, A.; Anand, P. K.; Asthana, S.; Balachandar, R.; Bangar, S. D.; Bansal, A. K.; Bhat, J.; Chakraborty, D.; Rangaraju, C.; Chopra, V.; Das, D.; Deb, A. K.; Devi, K. R.; Dwivedi, G. R.; Muhammad Salim Khan, S.; Haq, I.; Sunil Kumar, M.; Laxmaiah, A.; Madhukar, M.; Mahapatra, A.; Mitra, A.; Nirmala, A. R.; Pagdhune, A.; Qurieshi, M. A.; Ramarao, T.; Sahay, S.; Sharma, Y. K.; Shrinivasa, M. B.; Shukla, V. K.; Singh, P. K.; Viramgami, A.; Wilson, V. C.; Yadav, R.; Girish Kumar, C. P.; Luke, H. E.; Ranganathan, U. D.; Babu, S.; Sekar, K.; Yadav, P. D.; Sapkal, G. N.; Das, A.; Das, P.; Dutta, S.; Hemalatha, R.; Kumar, A.; Narain, K.; Narasimhaiah, S.; Panda, S.; Pati, S.; Patil, S.; Sarkar, K.; Singh, S.; Kant, R.; Tripathy, S.; Toteja, G. S.; Babu, G. R.; Kant, S.; Muliyi, J. P.; Pandey, R. M.; Sarkar, S.; Singh, S. K.; Sanjay, Zodpey; Gangakhedkar, R. R.; Reddy, D. C. S.; Bhargava, B.	Background & objectives: Population-based seroepidemiological studies measure the extent of SARS-CoV-2 infection in a country. We report the findings of the first round of a national serosurvey, conducted to estimate the seroprevalence of SARS-CoV-2 infection among adult population of India. Methods: From May 11 to June 4, 2020, a randomly sampled, community-based survey was conducted in 700 villages/wards, selected from the 70 districts of the 21 States of India, categorized into four strata based on the incidence of reported COVID-19 cases. Four hundred adults per district were enrolled from 10 clusters with one adult per household. Serum samples were tested for IgG antibodies using COVID Kavach ELISA kit. All positive serum samples were re-tested using Euroimmun SARS-CoV-2 ELISA. Adjusting for survey design and serial test performance, weighted seroprevalence, number of infections, infection to case ratio (ICR) and infection fatality ratio (IFR) were calculated. Logistic regression was used to determine the factors associated with IgG positivity. Results: Total of 30,283 households were visited and 28,000 individuals were enrolled. Population-weighted seroprevalence after adjusting for test performance was 0.73 per cent [95% confidence interval (CI): 0.34-1.13]. Males, living in urban slums and occupation with high risk of exposure to potentially infected persons were associated with seropositivity. A cumulative 6,468,388 adult infections (95% CI: 3,829,029-11,199,423) were estimated in India by the early May. The overall ICR was between 81.6 (95% CI: 48.3-141.4) and 130.1 (95% CI: 77.0-225.2) with May 11 and May 3, 2020 as plausible reference points for reported cases. The IFR in the surveyed districts from high stratum, where death reporting was more robust, was 11.72 (95% CI: 7.21-19.19) to 15.04 (9.26-24.62) per 10,000 adults, using May 24 and June 1, 2020 as plausible reference points for reported deaths. Interpretation & conclusions: Seroprevalence of SARS-CoV-2 was low among the adult population in India around the beginning of May 2020. Further national and local serosurveys are recommended to better inform the public health strategy for containment and mitigation of the epidemic in various parts of the country. 2020 Indian Journal of Medical Research, published by Wolters Kluwer - Medknow for Director-General, Indian Council of Medical Research.	2020		Indian Journal of Medical Research	152	1	48-60		10.4103/ijmr.IJMR_3290_20	9776	#6068	Murhekar 2020
Prevalence of sleep disturbances during COVID-19 outbreak in an urban Chinese population: a cross-sectional study	Yu, Branda Yee-Man; Yeung, Wing-Fai; Lam, Jason Chun-Sing; Yuen, Sam Chun-Sum; Lam, Simon Ching; Chung, Vincent Chi-Ho; Chung, Ka-Fai; Lee, Paul Hong; Ho, Fiona Yan-Yee; Ho, Janice Yuen-Shan	OBJECTIVE: The COVID-19 pandemic is a large-scale public health emergency that likely precipitated sleep disturbances in the community. This study aimed to investigate the prevalence and correlates of sleep disturbances during the early phase of COVID-19 pandemic. METHODS: This web-based cross-sectional study recruited 1138 Hong Kong adults using convenience sampling over a two-week period from 6th April 2020. The survey collected data on sleep disturbances, mood, stress, stock of infection control supplies, perceived risk of being infected by COVID-19, and sources for acquiring COVID-19 information. The participants were asked to compare their recent sleep and sleep before the outbreak. The Insomnia Severity Index (ISI) was used to assess their current insomnia severity. Prevalence was weighted according to 2016 population census. RESULTS: The weighted prevalence of worsened sleep quality, difficulty in sleep initiation, and shortened sleep duration since the outbreak were 38.3%, 29.8%, and 29.1%, respectively. The prevalence of current insomnia (ISI score of &amp;#8805;10) was 29.9%. Insufficient stock of masks was significantly associated with worsened sleep quality, impaired sleep initiation, shortened sleep duration, and current insomnia in multivariate logistic regression (adjusted ORÂ =Â 1.57, 1.72, 1.99, and 1.96 respectively, all pÂ &lt;Â 0.05). CONCLUSION: A high proportion of people in Hong Kong felt that their sleep had worsened since the COVID-19 outbreak. Insufficient stock of masks was one of the risk factors that were associated with sleep disturbances. Adequate and stable supply of masks may play an important role to maintain the sleep health in the Hong Kong general population during a pandemic outbreak.	2020		Sleep Med	74		18-24		10.1016/j.sleep.2020.07.009	4568	#6070	Yu 2020
Prevalence, risk factors and clinical correlates of depression in quarantined population during the COVID-19 outbreak	Peng, Min; Mo, Beirong; Liu, Yansong; Xu, Mingming; Song, Xinran; Liu, Luyu; Fang, Yeqing; Guo, Tianyou; Ye, Jinying; Yu, Zhijian; Deng, Qiwen; Zhang, Xiangyang	BACKGROUND: The COVID-19 outbreak has brought tremendous psychological pressure to the general population, which may lead to depression. Therefore, this study aim to evaluate the prevalence and clinical correlates of depressive symptoms in the general population quarantined during the COVID-19 outbreak in Shenzhen. METHODS: 2237 quarantined general individuals participated in this cross-sectional study from February 14 to March 4, 2020, during their 14 days quarantine. They completed the Zung&#039;s Self-Rating Depression Scale (SDS) for depression, Zung&#039;s self-rating anxiety scale (SAS) for anxiety, the Pittsburgh Sleep Quality Index (PSQI) for sleep quality, and the Impact of Events Scale-Revised (IES-R) for post-traumatic stress symptoms (PTSS). RESULTS: The prevalence of depressive symptom was 6.21% in quarantined individuals. The depressed group were younger, less married and educated, and had higher SAS, PSQI, IES-R total scores (all p&lt;0.05), as well as more avoidance, intrusion and hyperarousal symptoms than the non-depressed group. Correlation analysis showed significant correlations between SDS score and the following parameters: age, marriage, education, SAS, PSQI, IES-R total and its three subscale scores (Bonferroni corrected all p&lt;0.05). Further multiple regression indicated that age, marriage, education, SAS, PSQI, IES-R total score, Avoidance and Hyperarousal factor were independent predictors of depressive symptom. LIMITATIONS: This study adopted a cross-sectional design and used self-report questionnaires. CONCLUSIONS: Our results suggest an elevated prevalence of depressive symptom in quarantined general individuals in Shenzhen. Some demographic and clinical variables were associated with depressive symptoms.	2020		J Affect Disord	275		119-124		10.1016/j.jad.2020.06.035	4730	#6071	Peng 2020
Prevent and control cross-transmission of COVID-19 in hospital settings: Lessons learned from a national hospital in Hanoi, Vietnam	Nguyen, Quang Tuan; Hoang, Thao Anh; Nguyen, Hai Yen Thi; Thanh Do, Van; Dong, Van Thanh; Vu, Van Giap; Hoang, Van Minh		2021		J Glob Health	11		03079-03079		10.7189/jogh.11.03079	782	#6072	Nguyen 2021
Preventing bat-born viral outbreaks in future using ecological interventions	Nabi, Ghulam; Siddique, Rabeea; Ali, Ashaq; Khan, Suliman		2020		Environ Res	185		109460-109460		10.1016/j.envres.2020.109460	5979	#6073	Nabi 2020
Preventing COVID-19 and Its Sequela: &quot;There Is No Magic Bullet... It&#039;s Just Behaviors&quot	Allegrante, John P.; Auld, M. Elaine; Natarajan, Sundar		2020		Am J Prev Med	59	2	288-292		10.1016/j.amepre.2020.05.004	5163	#6074	Allegrante 2020
Preventing COVID-19 contagion in industrial environments through anonymous contact tracing	Nardello, M.; Santoro, L.; Pilati, F.; Brunelli, D.	The health emergency connected to the spread of the COVID-19 epidemic worldwide has caused a substantial suspension of the vast majority of face-to-face work activities that characterize manufacturing companies. The gradual reduction of new infections achieved thanks to the lockdown has brought attention to the topic of how &#039;restarting&#039; the activities into work environments, which must be carried out guaranteeing health security and avoiding the kick-off of a new phase of expansion of the disease due to contacts in the workplace. On the other hand, this moment of &#039;forced renewal&#039; could be the best opportunity to accelerate and implement the innovative technologies fostered for &#039;Industry 4.0&#039; because of the significant socioeconomic changes that it promises to bring. This paper presents a contact tracing framework based on an inexpensive and non-intrusive wearable sensor able to provide positioning data along with cardinal directions and orientation. A mixed Ultra-Wide Band/Bluetooth, UWB/BLE, approach permits to know the operators&#039; accurate position and orientation. Their interactions during working activities can be regulated by a tool that suggests the implementation of social distancing measures for contagion reduction. Â© 2021 IEEE.	2021		2021 IEEE International Workshop on Metrology for Industry 4.0 and IoT, MetroInd 4.0 and IoT 2021			99-104		10.1109/MetroInd4.0IoT51437.2021.9488522	207	#6075	Nardello 2021
Preventing COVID-19 Spread Using Information and Communication Technology	Tripathy, P. K.; Tripathy, A. K.; Agarwal, A.; Mohanty, S. P.	Without an effective vaccine, treatment, or therapy, the Coronavirus Disease 2019 (COVID-19) is spreading like fire and claiming lives. Countries began to adopt various strategies such as lockdown, mass testing, tracing, quarantine, sanitization, isolation, and treatment to contain COVID-19. However, it was soon realized that we need to take the help of powerful technologies to combat the spread of deadly COVID-19 until a vaccine or a drug is discovered. In this article, we discuss how the use of cutting edge technologies such as the Internet of Things (IoT), Big data, artificial intelligence (AI), unmanned aerial vehicles (UAVs)/drones, blockchain, robotics, autonomous ground vehicles, communication technologies in screening, testing, contact tracing, spread analysis, sanitization, and protocol enforcements can help prevent the COVID-19 spread.	2021		Ieee Consumer Electronics Magazine	10	4	57-62		10.1109/mce.2021.3055930	523	#6077	Tripathy 2021
Preventing Facial Pressure Injury for Health Care Providers Adhering to COVID-19 Personal Protective Equipment Requirements	Smart, Hiske; Opinion, Francis Byron; Darwich, Issam; Elnawasany, Manal Aly; Kodange, Chaitanya	OBJECTIVE: To determine if a repurposed silicone-based dressing used underneath an N95 mask is a safe and beneficial option for facial skin injury prevention without compromising the mask&#039;s seal. METHODS: Since February 21, 2020, staff in high-risk areas such as the ED and ICU of King Hamad University Hospital have worn N95 masks when performing aerosol-generating procedures to protect against the novel coronavirus 2019. At that time, without education enablers or resources that could be directly translated into practice, the hospital&#039;s Pressure Injury Prevention Committee explored, created, and tested a stepwise process to protect the skin under these masks while ensuring that it did not interfere with the effectiveness of the N95 mask seal. RESULTS: Skin protection was achieved by repurposing a readily available silicone border dressing cut into strips. This was tested on 10 volunteer staff members of various skin types and both sexes. Oxygen saturation values taken before and after the 4-hour wear test confirmed that well-fitted facial protection did not compromise the mask seal, but rather improved it. Staff also self-reported increased comfort with less friction. An educational enabler to prevent MDRPI from N95 mask wear was an important additional resource for the staff. CONCLUSIONS: This creative and novel stepwise process of developing a safe skin protection method enabling staff to apply a repurposed silicone border dressing beneath an N95 mask was largely effective and aided by the creation of the enabler.	2020		Adv Skin Wound Care	33	8	418-427		10.1097/01.ASW.0000669920.94084.c1	4948	#6078	Smart 2020
Preventing Outbreaks through Interactive, Experiential Real-Life Simulations	Colubri, AndrÃ©s; Kemball, Molly; Sani, Kian; Boehm, Chloe; Mutch-Jones, Karen; Fry, Ben; Brown, Todd; Sabeti, Pardis C.	Operation Outbreak (OO) is a Bluetooth-based simulation platform that teaches students how pathogens spread and the impact of interventions, thereby facilitating the safe reopening of schools. OO also generates data to inform epidemiological models and prevent future outbreaks. Before SARS-CoV-2 was reported, we repeatedly simulated a virus with similar features, correctly predicting many human behaviors later observed during the pandemic.	2020		Cell	182	6	1366-1371		10.1016/j.cell.2020.08.042	4074	#6079	Colubri 2020
Blockchains for COVID-19 contact tracing and vaccine support: a systematic review	Riccia, L.; Maesab, D. D. F.; Favenzac, A.; Ferro, E.	Several blockchain projects to help against COVID-19 are emerging at a fast pace, showing the potential of this disruptive technology to mitigate the multi-systemic threats the pandemic is posing on all phases of the emergency management and generate value for the economy and society as a whole. This survey investigates how blockchain technology can be useful in the scope of supporting health actions that can reduce the spread of COVID-19 infections and allow a return to normality. Since the prominent use of blockchains to mitigate COVID-19 consequences are in the area of contact tracing and vaccine/immunity passport support, the survey mainly focuses on these two classes of applications. The aim of the survey is to show that only a proper combination of blockchain technology with advanced cryptographic techniques can guarantee a secure and privacy preserving support to fight COVID-19. In particular, the paper first presents these techniques, i.e. zero-knowledge, Diffie Hellman, blind signatures, and proxy re-encryption, then describes how they are used in combination with blockchains to define robust and privacy-preserving solutions. Finally, a brief description of blockchain applications beyond contact tracing and vaccine certification is presented. CCBY	2021		IEEE Access					10.1109/access.2021.3063152	1750	#608	Riccia 2021
Preventing the re-establishment of malaria in Sri Lanka amidst the COVID-19 pandemic	Ranaweera, P.; Wickremasinghe, R.; Mendis, K.	The COVID-19 pandemic has had a considerable impact on other health programmes in countries, including on malaria, and is currently under much discussion. As many countries are accelerating efforts to eliminate malaria or to prevent the re-establishment of malaria from recently eliminated countries, the COVID-19 pandemic has the potential to cause major interruptions to ongoing anti-malaria operations and risk jeopardizing the gains that have been made so far. Sri Lanka, having eliminated malaria in 2012, was certified by the World Health Organization as a malaria-free country in 2016 and now implements a rigorous programme to prevent its re-establishment owing to the high receptivity and vulnerability of the country to malaria. Sri Lanka has also dealt with the COVID-19 epidemic quite successfully limiting the cumulative number of infections and deaths through co-ordinated efforts between the health sector and other relevant sectors, namely the military, the Police Department, Departments of Airport and Aviation and Foreign Affairs, all of which have been deployed for the COVID-19 epidemic under the umbrella of a Presidential Task Force. The relevance of imported infections and the need for a multi-sectoral response are features common to both the control of the COVID-19 epidemic and the Prevention of Re-establishment (POR) programme for malaria. Sri Lanka's malaria POR programme has, therefore, creatively integrated its activities with those of the COVID-19 control programme. Through highly coordinated operations the return to the country of Sri Lankan nationals stranded overseas by the COVID-19 pandemic, many from malaria endemic countries, are being monitored for malaria as well as COVID-19 in an integrated case surveillance system under quarantine conditions, to the success of both programmes. Twenty-three imported malaria cases were detected from February to October through 2773 microscopic blood examinations performed for malaria in quarantine centres, this number being not much different to the incidence of imported malaria during the same period last year. This experience highlights the importance of integrated case surveillance and the need for a highly coordinated multi-sectoral approach in dealing with emerging new infections. It also suggests that synergies between the COVID-19 epidemic control programme and other health programmes may be found and developed to the advantage of both.	2020		Malar J	19	1	386	33138814	10.1186/s12936-020-03465-5	7065	#6080	Ranaweera 2020
Prevention and Attenuation of Covid-19 with the BNT162b2 and mRNA-1273 Vaccines	Thompson, Mark G.; Burgess, Jefferey L.; Naleway, Allison L.; Tyner, Harmony; Yoon, Sarang K.; Meece, Jennifer; Olsho, Lauren E. W.; Caban-Martinez, Alberto J.; Fowlkes, Ashley L.; Lutrick, Karen; Groom, Holly C.; Dunnigan, Kayan; Odean, Marilyn J.; Hegmann, Kurt; Stefanski, Elisha; Edwards, Laura J.; Schaefer-Solle, Natasha; Grant, Lauren; Ellingson, Katherine; Kuntz, Jennifer L.; Zunie, Tnelda; Thiese, Matthew S.; Ivacic, Lynn; Wesley, Meredith G.; Mayo Lamberte, Julie; Sun, Xiaoxiao; Smith, Michael E.; Phillips, Andrew L.; Groover, Kimberly D.; Yoo, Young M.; Gerald, Joseph; Brown, Rachel T.; Herring, Meghan K.; Joseph, Gregory; Beitel, Shawn; Morrill, Tyler C.; Mak, Josephine; Rivers, Patrick; Poe, Brandon P.; Lynch, Brian; Zhou, Yingtao; Zhang, Jing; Kelleher, Anna; Li, Yan; Dickerson, Monica; Hanson, Erika; Guenther, Kyley; Tong, Suxiang; Bateman, Allen; Reisdorf, Erik	BACKGROUND: Information is limited regarding the effectiveness of the two-dose messenger RNA (mRNA) vaccines BNT162b2 (Pfizer-BioNTech) and mRNA-1273 (Moderna) in preventing infection with severe acute respiratory syndrome coronavirus 2 (SARS-CoV-2) and in attenuating coronavirus disease 2019 (Covid-19) when administered in real-world conditions. METHODS: We conducted a prospective cohort study involving 3975 health care personnel, first responders, and other essential and frontline workers. From December 14, 2020, to April 10, 2021, the participants completed weekly SARS-CoV-2 testing by providing mid-turbinate nasal swabs for qualitative and quantitative reverse-transcriptase-polymerase-chain-reaction (RT-PCR) analysis. The formula for calculating vaccine effectiveness was 100% Ã— (1 - hazard ratio for SARS-CoV-2 infection in vaccinated vs. unvaccinated participants), with adjustments for the propensity to be vaccinated, study site, occupation, and local viral circulation. RESULTS: SARS-CoV-2 was detected in 204 participants (5%), of whom 5 were fully vaccinated (&amp;#8805;14 days after dose 2), 11 partially vaccinated (&amp;#8805;14 days after dose 1 and &lt;14 days after dose 2), and 156 unvaccinated; the 32 participants with indeterminate vaccination status (&lt;14 days after dose 1) were excluded. Adjusted vaccine effectiveness was 91% (95% confidence interval [CI], 76 to 97) with full vaccination and 81% (95% CI, 64 to 90) with partial vaccination. Among participants with SARS-CoV-2 infection, the mean viral RNA load was 40% lower (95% CI, 16 to 57) in partially or fully vaccinated participants than in unvaccinated participants. In addition, the risk of febrile symptoms was 58% lower (relative risk, 0.42; 95% CI, 0.18 to 0.98) and the duration of illness was shorter, with 2.3 fewer days spent sick in bed (95% CI, 0.8 to 3.7). CONCLUSIONS: Authorized mRNA vaccines were highly effective among working-age adults in preventing SARS-CoV-2 infection when administered in real-world conditions, and the vaccines attenuated the viral RNA load, risk of febrile symptoms, and duration of illness among those who had breakthrough infection despite vaccination. (Funded by the National Center for Immunization and Respiratory Diseases and the Centers for Disease Control and Prevention.).	2021		N Engl J Med	385	4	320-329		10.1056/NEJMoa2107058	645	#6081	Thompson 2021
Prevention and control of coronavirus disease 2019 in Grade-III Class-A hospitals outside of Wuhan	Gu, Jian-Wen; Wang, Hong-Jiang; Shi, Quan-Xing; Tao, Yang; Du, Feng; Li, Yun-Ming; Xu, Yong-Xing; Jia, Li-Ping; Yang, He-Ming; Lou, Xiao-Tong; Xiao, Ye-Tang; Shen, Bin; Cheng, Yu-Xia; Ding, Yu-Wei; Zhang, Zheng; Guan, Xin; Wang, Shi; Zhang, Li; Duan, Yu-Zhong; Nie, Chuang		2020		Chin Med J (Engl)	133	16	1978-1980		10.1097/CM9.0000000000000912	4187	#6082	Gu 2020
Prevention and Control of COVID-19 in Indian Perspective	Sujeet Kumar, Singh; Jain, S. K.; Sharma, S. N.	The COVID-19 was first identified as the cause of an outbreak of respiratory illness in Wuhan, Hubei Province, China beginning in December 2019 resulting in high morbidity and mortality. This epidemic had spread to almost all the countries of the globe with 202 countries affected with corona virus reporting 722401 cases and 34007 deaths (till 29.3.2020). A total of 159,102 have been reported as recovered. The World Health Organization declared it as a Public Health Emergency of International Concern. The Medical fraternity is struggling hard to gather latest updates and better understanding of the epidemiology, causes, clinical diagnosis, prevention and control of this virus. Studies thus far have shown origination in connection to a seafood market in Wuhan, but specific animal association has not been confirmed. The reported symptoms include fever, cough, fatigue, pneumonia, headache, diarrhea, hemoptysis, and dyspnea. Preventive measures such as masks, hand hygiene practices, avoidance of public contact, case detection, contact tracing and quarantines are effective for reducing the transmission. There is no specific treatment or vaccine which has been proven quite effective. Therefore, infected people are primarily given symptomatic treatment and supportive care with proper isolation and quarantine. Such public health emergencies in the form of pandemic need to be managed with strict social distancing and not allowing Stage 3, which is community transmission. Proper planning of infra-structure, resources, capacity building need be in places under such crucial period to avoid the chances of transmission and mortality. How to cite this article:Singh SK, Jain SK, Sharma SN. Prevention and Control of COVID-19 in Indian Perspective. Epidem Int 2020; 5(1): 32-38. DOI: https://doi.org/10.24321/2455.7048.202007	2020			5	1			10.24321/2455.7048.202007	8452	#6083	SujeetKumar 2020
The prevention and management of the coronavirus disease 2019 (COVID-19) outbreak in radiology departments in epidemic areas	Deng, Ming	This review based on the actual results of epidemic prevention management in radiology departments in epidemic areas, and using designated hospital management methods, to summarize the radiology protection system. With the cooperation of the whole hospital and radiology department, a number of effective evaluation methods have been carried out to ensure the optimization of clinical protection. These practical methods provide aÂ basis for the further promotion of management strategies and reduction of nosocomial infection. To our knowledge, the establishment of standardized protection and clear process has opened up a new idea of epidemic prevention management, which can effectively provide timely, efficient, and accurate support for clinical research, and promote the transformation from clinical research type to scientific research management type.	2020		Jpn J Radiol	38	6	483-488		10.1007/s11604-020-00974-w	5749	#6084	Deng 2020
Prevention and protection measures of healthcare workers exposed to SARS-CoV-2 in a university hospital in Bari, Apulia, Southern Italy	Vimercati, L.; Dell'Erba, A.; Migliore, G.; De Maria, L.; Caputi, A.; Quarato, M.; Stefanizzi, P.; Cavone, D.; Ferorelli, D.; Sponselli, S.; Mansi, F.; Tafuri, S.	Severe acute respiratory syndrome coronavirus-2 (SARS-CoV-2)-related infection has a major impact on public health, and healthcare workers (HCWs) are exposed to high biological risk. This paper describes the prevention procedures introduced at the University Hospital of Bari, Italy to reduce the risk to HCWs, consisting of enhanced preventive measures and activation of a report system to collect HCWs' contacts. Twenty-three confirmed cases of infection (0.4% of all HCWs) were reported in the 30-day observation period following implementation of the protocol. This shows that correct management of HCWs' contacts is essential to avoid nosocomial clusters.	2020		Journal of Hospital Infection	105	3	454-458		10.1016/j.jhin.2020.05.024	9623	#6085	Vimercati 2020
Prevention of COVID-19: Preventive Strategies for General Population, Healthcare Setting, and Various Professions	Moossavi, S.; Fehr, K.; Maleki, H.; Seyedpour, S.; Keshavarz-Fathi, M.; Tabasi, F.; Heravi, M.; Sharifian, R.; Shafiei, G.; Badihian, N.; Kelishadi, R.; Nematollahi, S.; Almasi, M.; Popescu, S.; Rezaei, N.	The disease 2019 (COVID-19) made a public health emergency in early 2020. Despite attempts for the development of therapeutic modalities, there is no effective treatment yet. Therefore, preventive measures in various settings could help reduce the burden of disease. In this chapter, the transmission of severe acute respiratory syndrome coronavirus 2 (SARS-CoV-2) causing COVID-19, non-pharmaceutical approaches at individual and population level, chemoprevention, immunoprevention, preventive measures in different healthcare settings and other professions, special considerations in high-risk groups, and the role of organizations to hamper the psychosocial effects will be discussed.	2021		Adv. Exp. Med. Biol.	1318	(Moossavi S.) Department of Physiology and Pharmacology, Cumming School of Medicine, University of Calgary, Calgary, Canada	575-604		10.1007/978-3-030-63761-3_32	8910	#6086	Moossavi 2021
Prevention of exposure to and spread of COVID-19 using air purifiers: challenges and concerns	Ham, Seunghon	Coronavirus disease 2019 (COVID-19) is now a pandemic. The Korean government has declared a red alert, which is the highest level of the national infectious disease alert system, and the World Health Organization has similarly declared its highest-level pandemic alert (phase 6). The spread of COVID-19 is an unprecedented worldwide public health problem that governments and individuals must work to overcome. Recently, an infection cluster arose in a call center in Seoul. To support call center companies, the Korean Ministry of Employment and Labor has proposed covering the costs of installing partitions and air purifiers, providing hand sanitizers, and supplying masks to prevent droplet and aerosol infections. Air purifiers are expected to be installed on the floor with the exhaust outlets at a higher level, such as the level of the desks or breathing zones of workers. When a worker coughs or releases droplets near a colleague&#039;s respiratory system, the droplets may spread throughout the call center via air flow from air purifier. In this fashion, a single infected person can give rise to an infection cluster. Attempts to prevent infection must not lead to new infections, and the installation of air purifiers may cause new problems. Therefore, using air purifiers to control the spread of COVID-19 should be approached with caution.	2020		Epidemiol Health	42		e2020027-e2020027		10.4178/epih.e2020027	5125	#6087	Ham 2020
Prevention of nosocomial COVID-19 infections in otorhinolaryngology-head and neck surgery	Ren, J.; Yang, X.; Xu, Z.; Lei, W.; Yang, K.; Kong, Y.; Qu, J.; Liao, H.; He, Y.; Chen, H.; Wang, Y.; Zeng, F.; Hua, Q.	Coronavirus disease 2019 (COVID-19) has rapidly evolved into a pandemic, causing a global public health crisis. Many frontline healthcare workers providing ear, nose and throat services have been reported to contract COVID-19 at work. Early during the COVID-19 outbreak, several medical professionals in Otolaryngology-Head and Neck Surgery were infected in Wuhan, China. A series of measures were then taken immediately, which successfully halted the spread of the disease. Here we would like to share the lessons we have learned, and our experience to protect our health care workers during the COVID-19 pandemic.	2020		World Journal of Otorhinolaryngology - Head and Neck Surgery	6		S6-S10		10.1016/j.wjorl.2020.06.003	9264	#6088	Ren 2020
Prevention of pathogen transmission during ultrasound use in the Intensive Care Unit: Recommendations from the College of Intensive Care Medicine Ultrasound Special Interest Group (USIG)	Costello, C.; Basseal, J. M.; Yang, Y.; Anstey, J.; Yastrebov, K.	ICU ultrasonography constitutes important part of modern car patient care. Current standards and practice of infection control and prevention are inadequate. This purpose of this document is to adapt and expand the 2017 Australasian Society for Ultrasound in Medicine (ASUM) and the Australasian College for Infection Prevention Control (ACIPC) guidelines on minimum standards for reprocessing/cleaning of ultrasound transducers to the specifics of intensive care medicine and provide advice to the ICU practitioners and health care administrators. It considers the medical, administrative, financial and practical controversies surrounding implementation, and addresses emerging issues of care for patients with confirmed or suspected Corona Virus Disease 2019 (COVID-19).	2020		Australasian Journal of Ultrasound in Medicine	23	2	103-110		10.1002/ajum.12205	9831	#6089	Costello 2020
BloCoV6: A blockchain-based 6G-assisted UAV contact tracing scheme for COVID-19 pandemic	Zuhair, M.; Patel, F.; Navapara, D.; Bhattacharya, P.; Saraswat, D.	In this article, the authors propose a scheme, BloCoV6, that integrates sixth-generation (6G)-assisted unmanned aerial vehicles (UAVs) and blockchain (BC) to monitor mass surveillance of persons in dense areas, and implement a trust-based contact-tracing ecosystem in BC. The scheme operates in two phases. In the first phase, based on the area density, and the number of users, UAVs swarms are mounted with thermal imaging sensors that monitor the body temperature of persons. The collected data are sent to ground stations in real-time, through 6G network services. Once, the images are analyzed, the details of potential COVID-19 patients are identified, and their travel and contact records are fetched and stored in BC. Then, in the second phase, the contact-tracing information is validated in BC. The proposed scheme is simulated for smart contracts (SC) functionalities, UAV observations, latency, spectral efficiency, and transaction and signing costs. The obtained results indicate the scheme viability. For example, 6G has a low latency of 330.8 milliseconds (ms), which outperforms 1200.1 ms in fifth-generation (5G) channels. The observed spectral efficiency of 6G channels is 5-10Ã— higher than 5G, and the average signing and transaction cost is 3.473 seconds (s), and 6.873 s respectively, which outperforms the conventional schemes. Â© 2021 IEEE.	2021		2nd International Conference on Intelligent Engineering and Management, ICIEM 2021			271-276		10.1109/iciem51511.2021.9445332	697	#609	Zuhair 2021
Prevention of the spread of SARS COV-2 by Rapid Antigenic Tests on the passengers entering an Italian seaport	Savini, S.; Monaco, D.; Turci, C.; Ursino, S.; Matera, C.; Marchini, R.; Di Giovanni, T.; Ciambella, E.; Iannucci, V.; Quintavalle, G.	Abstract: Out of 38,282 passengers entering Italy at a major seaport, submitted to SARS-CoV-2 rapid antigenic test, 272 (0.6%) resulted positive and 212 (93.4%) were confirmed positive by qRT-PCR, leaving a 0.6% of false positive. Those resident in the area under control of the same Local Health Authority of the seaport were immediately submitted to isolation and investigated for contact tracing, the others notified to their Local Health Authority which did the same in the following day. This procedure was made possible by a full-time dedication of the local healthcare workers who managed all the passengers disembarking around the clock along the months of the emergency.	2021		Ann Ig	33	5	518-520		10.7416/ai.2021.2450	608	#6090	Savini 2021
Preventive Behaviors Conveyed on YouTube to Mitigate Transmission of COVID-19: Cross-Sectional Study	Basch, Corey H.; Hillyer, Grace C.; Meleo-Erwin, Zoe C.; Jaime, Christie; Mohlman, Jan; Basch, Charles E.	BACKGROUND: Accurate information and guidance about personal behaviors that can reduce exposure to severe acute respiratory syndrome coronavirus 2 are among the most important elements in mitigating the spread of coronavirus disease 2019 (COVID-19). With over 2 billion users, YouTube is a media channel that millions turn to when seeking information. OBJECTIVE: At the time of this study, there were no published studies investigating the content of YouTube videos related to COVID-19. This study aims to address this gap in the current knowledge. METHODS: The 100 most widely viewed YouTube videos uploaded throughout the month of January 2020 were reviewed and the content covered was described. Collectively, these videos were viewed over 125 million times. RESULTS: Fewer than one-third of the videos covered any of the seven key prevention behaviors listed on the US Centers for Disease Control and Prevention website. CONCLUSIONS: These results represent an important missed opportunity for disease prevention.	2020		JMIR Public Health Surveill	6	2	e18807-e18807		10.2196/18807	5915	#6091	Basch 2020
Primary and Secondary Studentsâ€™ Usage of Digital Platforms for Mathematics Learning during the COVID-19 Outbreak: The Case of the Gaza Strip	MarbÃ¡n, JosÃ© M.; Radwan, Eqbal Radwan Afnan Radwan Walaa	During the outbreak of the COVID-19 pandemic, digital learning has reshaped mathematics education in different ways. In particular, different social media platforms have acquired an unforeseen prominence as a way to enhance mathematics learning and to model somehow the face-to-face classroom interactions abruptly interrupted. How primary and secondary students have reacted or responded to these changes in the initial learning conditions is the main aim of this study. With this purpose in mind data was collected from 3179 students from the Gaza Strip by means of a validated rating scale and then a cluster analysis approach was applied that revealed the existence of three clusters. K-means cluster analysis was applied to analyze data as an exploratory approach to identify structures within the data. Also, chi-square was applied to identify differences between the clusters with regard to demographic characteristics. Regarding the grouping of participants in clusters the analysis performed lead to the identification of three clusters: Cluster 1, 2 and 3 had 2001, 824 and 354 cases, respectively. These clusters were grouped depending on employ social media platforms used by the students to reinforcement their mathematics learning. Participants in Cluster 3 exhibited the highest proficiency in the usage of social media for mathematics learning as compared to those in Cluster 1 and Cluster 2. This means that students in cluster 1 are more likely to exhibit negative attitudes and low levels in the skills related to using digital technology and the employment of social media in mathematics learning. The results showed that there were no significant differences between cluster-groups with regard to gender, age, and type of school. In contrast, significant differences were found among the three clusters with regards to the educational level of parents and the economic status of the family. However, the overall results show that digital learning is considered a positive response to the school closure in the time of the COVID-19 outbreak.	2021		Mathematics	9	2	110-110		10.3390/math9020110	2629	#6092	MarbÃ¡n 2021
Primary care management of the coronavirus (COVID-19)	Mash, Bob	South Africa is in the grip of a novel coronavirus pandemic (COVID-19). Primary care providers are in the frontline. COVID-19 is spread primarily by respiratory droplets contaminating surfaces and hands that then transmit the virus to another person&#039;s respiratory system. The incubation period is 2-9 days and the majority of cases are mild. The most common symptoms are fever, cough and shortness of breath. Older people and those with cardiopulmonary co-morbidities or immunological deficiency will be more at risk of severe disease. If people meet the case definition, the primary care provider should immediately adopt infection prevention and control measures. Diagnosis is made by a RT-PCR test using respiratory secretions, usually nasopharyngeal and oropharyngeal swabs. Mild cases can be managed at home with self-isolation, symptomatic treatment and follow-up if the disease worsens. Contact tracing is very important. Observed case fatality is between 0.5% and 4%, but may be overestimated as mild cases are not always counted. Primary care providers must give clear, accurate and consistent messages on infection prevention and control in communities and homes.	2020		S Afr Fam Pract (2004)	62	1	e1-e4		10.4102/safp.v62i1.5115	5892	#6093	Mash 2020
Primary care perspectives on pandemic politics	Goodyear-Smith, F.; Kinder, K.; Eden, A. R.; Strydom, S.; Bazemore, A.; Phillips, R.; Taylor, M.; George, J.; Mannie, C.	While the COVID-19 pandemic now affects the entire world, countries have had diverse responses. Some responded faster than others, with considerable variations in strategy. After securing border control, primary health care approaches (public health and primary care) attempt to mitigate spread through public education to reduce person-to-person contact (hygiene and physical distancing measures, lockdown procedures), triaging of cases by severity, COVID-19 testing, and contact-tracing. An international survey of primary care experts' perspectives about their country's national responseswas conducted April to early May 2020. This mixed method paper reports on whether they perceived that their country's decision-making and pandemic response was primarily driven by medical facts, economic models, or political ideals; initially intended to develop herd immunity or flatten the curve, and the level of decision-making authority (federal, state, regional). Correlations with country-level death rates and implications of political forces and processes in shaping a country's pandemic response are presented and discussed, informed by our data and by the literature. The intersection of political decision-making, public health/primary care policies and economic strategies is analysed to explore implications of COVID-19's impact on countries with different levels of social and economic development.	2021		Glob Public Health	16	2022-08-09	1304-1319	33491583	10.1080/17441692.2021.1876751	7069	#6094	Goodyear-Smith 2021
Primary Indicators to Systematically Monitor COVID-19 Mitigation and Response - Kentucky, May 19-July 15, 2020	Varela, Kate; Scott, Benjamin; Prather, John; Blau, Erin; Rock, Peter; Vaughan, Adam; Halldin, Cara; Griffing, Sean; Pfeiffer, Heidi; Hines, Janine; Dirlikov, Emilio; Thoroughman, Doug	State and local health departments in the United States are using various indicators to identify differences in rates of reported coronavirus disease 2019 (COVID-19) and severe COVID-19 outcomes, including hospitalizations and deaths. To inform mitigation efforts, on May 19, 2020, the Kentucky Department for Public Health (KDPH) implemented a reporting system to monitor five indicators of state-level COVID-19 status to assess the ability to safely reopen: 1) composite syndromic surveillance data, 2) the number of new COVID-19 cases,* 3) the number of COVID-19-associated deaths,Â† 4) health care capacity data, and 5) public health capacity for contact tracing (contact tracing capacity). Using standardized methods, KDPH compiles an indicator monitoring report (IMR) to provide daily analysis of these five indicators, which are combined with publicly available data into a user-friendly composite status that KDPH and local policy makers use to assess state-level COVID-19 hazard status. During May 19-July 15, 2020, Kentucky reported 12,742 COVID-19 cases, and 299 COVID-19-related deaths (1). The mean composite state-level hazard status during May 19-July 15 was 2.5 (fair to moderate). IMR review led to county-level hotspot identification (identification of counties meeting criteria for temporal increases in number of cases and incidence) and facilitated collaboration among KDPH and local authorities on decisions regarding mitigation efforts. Kentucky&#039;s IMR might easily be adopted by state and local health departments in other jurisdictions to guide decision-making for COVID-19 mitigation, response, and reopening.	2020		MMWR Morb Mortal Wkly Rep	69	34	1173-1176		10.15585/mmwr.mm6934e3	4116	#6095	Varela 2020	EmmaY Yu (2021-10-11 02:20:50)(Screen): No information about "who infected whom".;
Principal Component Analysis Applications in COVID-19 Genome Sequence Studies	Wang, B.; Jiang, L.	RNA genomes from coronavirus have a length as long as 32 kilobases, and the severe acute respiratory syndrome coronavirus 2 (SARS-CoV-2) that caused the outbreak of coronavirus disease 2019 (COVID-19) pandemic has long sequences which made the analysis difficult. Over 20,000 sequences have been submitted to GISAID, and the number is growing fast each day which increased the difficulties in data analysis; however, genome sequence analysis is critical in understanding the COVID-19 and preventing the spread of the disease. In this study, a principal component analysis (PCA) was applied to the aligned large size genome sequences and the numerical numbers were converted from the letters using a published method designed for protein sequence cluster analysis. The study initialized with a shortlist sequence testing, and the PCA score plot showed high tolerance with low-quality data, and the major virus sequences from humans were separated from the pangolin and bat samples. Our study also successfully built a model for a large number of sequences with more than 20,000 sequences which indicate the potential mutation directions for the COVID-19 which can be served as a pretreatment method for detailed studies such as decision tree-based methods. In summary, our study provided a fast tool to analyze the high-volume genome sequences such as the COVID-19 and successfully applied to more than 20,000 sequences which may provide mutation direction information for COVID-19 studies.	2021		Cognit Comput			2022-01-12	33456620	10.1007/s12559-020-09790-w	6704	#6097	Wang 2021
Prioritising access to pandemic influenza vaccine: a review of the ethics literature	Williams, Jane H.; Dawson, Angus	BACKGROUND: The world is threatened by future pandemics. Vaccines can play a key role in preventing harm, but there will inevitably be shortages because there is no possibility of advance stockpiling. We therefore need some method of prioritising access. MAIN TEXT: This paper reports a critical interpretative review of the published literature that discusses ethical arguments used to justify how we could prioritise vaccine during an influenza pandemic. We found that the focus of the literature was often on proposing different groups as priorities (e.g. those with pre-existing health conditions, the young, the old, health care workers etc.). Different reasons were often suggested as a means of justifying such priority groupings (e.g. appeal to best overall outcomes, fairness, belonging to a vulnerable or &#039;at risk&#039; group etc.). We suggest that much of the literature, wrongly, assumes that we are able to plan priority groups prior to the time of a particular pandemic and development of a particular vaccine. We also point out the surprising absence of various issues from the literature (e.g. how vaccines fit within overall pandemic planning, a lack of specificity about place, issues of global justice etc.). CONCLUSIONS: The literature proposes a wide range of ways to prioritise vaccines, focusing on different groups and &#039;principles&#039;. Any plan to use pandemic vaccine must provide justifications for its prioritisation. The focus of this review was influenza pandemic vaccines, but lessons can be learnt for future allocations of coronavirus vaccine, if one becomes available.	2020		BMC Med Ethics	21	1	40-40		10.1186/s12910-020-00477-3	2555	#6098	Williams 2020
Prioritising the role of community health workers in the COVID-19 response	Ballard, Madeleine; Bancroft, Emily; Nesbit, Josh; Johnson, Ari; Holeman, Isaac; Foth, Jennifer; Rogers, Debbie; Yang, Jane; Nardella, James; Olsen, Helen; Raghavan, Mallika; Panjabi, Raj; Alban, Rebecca; Malaba, Serah; Christiansen, Molly; Rapp, Stephanie; Schechter, Jennifer; Aylward, Patrick; Rogers, Ash; Sebisaho, Jacques; Ako, Clarise; Choudhury, Nandini; Westgate, Carey; Mbeya, Julius; Schwarz, Ryan; Bonds, Matthew H.; Adamjee, Rehan; Bishop, Julia; Yembrick, Amanda; Flood, David; McLaughlin, Meg; Palazuelos, Daniel	COVID-19 disproportionately affects the poor and vulnerable. Community health workers are poised to play a pivotal role in fighting the pandemic, especially in countries with less resilient health systems. Drawing from practitioner expertise across four WHO regions, this article outlines the targeted actions needed at different stages of the pandemic to achieve the following goals: (1) PROTECT healthcare workers, (2) INTERRUPT the virus, (3) MAINTAIN existing healthcare services while surging their capacity, and (4) SHIELD the most vulnerable from socioeconomic shocks. While decisive action must be taken now to blunt the impact of the pandemic in countries likely to be hit the hardest, many of the investments in the supply chain, compensation, dedicated supervision, continuous training and performance management necessary for rapid community response in a pandemic are the same as those required to achieve universal healthcare and prevent the next epidemic.	2020			5	6			10.1136/bmjgh-2020-002550	500	#6099	Ballard 2020
Achieving a Covid-19 Free Country: Citizens Preventive Measures and Communication Pathways	Kamenidou, Irene Eirini; Stavrianea, Aikaterini; Liava, Christina	The Coronavirus Disease 2019 (COVID-19) has spread on a global scale in an extremely short time, causing hundreds of thousands of deaths, and, at the same time, triggering extreme panic. Prevention in medicine is considered the best protection action for individuals in order to avoid infections. This study investigates whether Greek citizens (N = 3359) take the necessary precautions to prevent developing the COVID-19 disease, and it segments them based on homogenous behavior groups. Lastly, it provides communication techniques that should be implemented, targeting each citizen segment for a long-term COVID-19 free country. Data analysis revealed the extent of the applied precaution measures. The ones most applied by citizens were to avoid non-mandatory transportation, contact with individuals with respiratory symptoms, and individuals of high risk for severe illness (vulnerable groups). On the other hand, the least applied measures are daily checks of body temperature, monitoring for fever, cough, or dyspnea, use of a face mask when in public places, or when using public transportation. Additionally, cluster analysis revealed five groups of citizens based on self-reported behavior, namely, the Meticulous Proactive Citizens, the Self-isolated Citizens, the Cautious Citizens, the Occasionally Cautious Citizens, and the Unconcerned Citizens. Communication strategies targeting each segment are also discussed.	2020		Int. j. environ. res. public health (Online)	17	13			10.3390/ijerph17134633	4755	#61	Kamenidou 2020
Blood glucose is a representative of the clustered indicators of multi-organ injury for predicting mortality of COVID-19 in Wuhan, China	Jin-Kui, Yang; Jian-Min, Jin; Shi, Liu; Peng, Bai; Wei, He; Fei, Wu; Xiao-Fang, Liu; Zhong-Lin, Chai; De-Min, Han	BackgroundConcomitance with diabetes is associated with high mortality in critical conditions. Patients with previous diabetes are more vulnerable to COVID-19. However, new-onset COVID-19-related diabetes (CRD) and its relevance have scarcely been reported. This study investigates new-onset CRD and its correlation with poor outcomes or death in patients with COVID-19. MethodsWe performed a single center, retrospective case series study in 120 patients with laboratory confirmed COVID-19 at a university hospital. Fasting blood glucose (FBG) [â‰¥]7.0 mmol/L for two times during hospitalization and without a history of diabetes were defined as CRD. The Critical status was defined as admitted to intensive care unit (ICU) or death. ResultsAfter excluding patients with a history of diabetes, chronic heart, kidney, and liver disease, 69 patients with COVID-19 were included in the final analysis. Of the 69 patients, 23 were Moderate, 20 were Severe, and 26 were Critical (including 16 deceased patients). The prevalence of CRD in Critical and Moderate+Severe patients was 53.85% and 13.95%, respectively. Kaplan-Meier survival analysis revealed a significantly higher mortality rate in patients with CRD (P=0.0019). Multivariable analysis indicated that CRD was an independent predictor for death (HR = 3.75, 95% CI 1.26-11.15). Cluster analysis suggested that indicators for multi-organ injury were interdependent, and more proximities of FBG with indicators for multi-organ injury was present. ConclusionOur results suggest that new onset COVID-19-related diabetes is an indicator of multi-organ injury and predictor for poor outcomes and death in COVID- 19 patients. As it is easy to perform for clinical practices and even self-monitoring, glucose testing will be much helpful for predicting poor outcomes to facilitate appropriate intensive care in patients with COVID-19. FundingNational Key Research and Development Program of China; The Beijing Science and Technology Project. Significance of this studyO_ST_ABSEvidence before this studyC_ST_ABSConcomitance with diabetes is associated with high mortality in critical conditions. Patients with previous diabetes are more vulnerable to COVID-19. However, new-onset COVID-19-related diabetes (CRD) and its relevance have scarcely been reported. Recently, an international group of leading diabetes researchers participating in the CoviDIAB Project have established a global registry of patients with Covid-19-related diabetes (covidiab.e-dendrite.com). Added value of this study?New-onset diabetes in COVID-19 defined as CRD was investigated. Correlation between CRD and poor outcomes or death in patients with COVID-19 was found. About half of the Critical patients have new onset CRD. CRD is the representative of the clustered indicators of multi-organ injury and is the predictor for poor outcomes and death. How might these results change the focus of research or clinical practice?Our results suggest that new onset diabetes is an indicator of multi-organ injury and predictor for poor outcomes and death in COVID-19 patients. The study of CRD may also uncover novel mechanisms of disease.	2020								5860	#610	Jin-Kui 2020
Prioritizing Case Investigations and Contact Tracing for COVID-19 in High Burden Jurisdictions	Centers for Disease, Control; Prevention	Case investigation and contact tracing are an essential part of the COVID-19 response pdf icon[62 pages]. Prompt isolation of people diagnosed with COVID-19, and identification and quarantine of close contacts, can effectively interrupt disease transmission and reduce spread of SARS CoV-2. When implemented quickly, contact tracing, along with other community mitigation efforts work together to reduce transmission. Where increases in COVID-19 cases strain resources, health departments may need to prioritize case investigation and contact tracing. Health departments experiencing surge or crisis situations around COVID-19 should prioritize case investigation interviews of people who tested positive for or were diagnosed with COVID-19 in the past 6 days (based on specimen collection date or symptom onset, if known). They should also focus contact tracing efforts on: household contacts exposed in the past 6 days, and people living, working, or visiting congregate living facilities, high density workplaces or other settings (or events) with potential extensive transmission. In some instances, further prioritization may be necessary. People diagnosed with COVID-19 should be strongly encouraged to notify all their household contacts: to immediately self-quarantine;and to seek additional guidance from their health department or CDCâ€™s COVID-19 website. As resources allow, health departments should expand case investigation and contact tracing for people outside the household who: are at increased risk for severe illness (older adults, people with certain medical conditions, and people who may need to take extra precautions against COVID-19);or are part of a cluster;or were exposed to COVID-19 within the past 6 days. As resources allow or COVID-19 case rates decline, health departments should: expand case investigation interviews to people with positive COVID-19 test specimens collected in the past 14 days;and expand contact tracing to all contacts exposed within the past 14 days. If more than 14 days have elapsed since specimen collection, case investigation and contact tracing should not be pursued unless there are unique circumstances associated with the person tested (e.g., part of large outbreak associated with congregate living or high density workplace or work in a healthcare setting).	2020								3031	#6100	CentersforDisease 2020
Prioritizing COVID-19 vaccination efforts and dose allocation within Madagascar	Fidisoa, Rasambainarivo; Tanjona, Ramiadantsoa; Antso, Raherinandrasana; Santatra, Randrianarisoa; Benjamin, L. Rice; Michelle, V. Evans; Benjamin, Roche; Fidiniaina Mamy, Randriatsrafara; Amy, Wesolowski; Metcalf, C. Jessica E.	BackgroundWhile mass COVID-19 vaccination programs are underway in high-income countries, limited availability of doses has resulted in few vaccines administered in low and middle income countries (LMICs). The COVID-19 Vaccines Global Access (COVAX) is a WHO-led initiative to promote vaccine access equity to LMICs and is providing many of the doses available in these settings. However, initial doses are limited and countries, such as Madagascar, need to develop prioritization schemes to maximize the benefits of vaccination with very limited supplies. There is some consensus that dose deployment should initially target health care workers, and those who are more vulnerable including older individuals. However, questions of geographic deployment remain, in particular associated with limits around vaccine access and delivery capacity in underserved communities, for example in rural areas that may also include substantial proportions of the population. MethodsTo address these questions, we developed a mathematical model of SARS-CoV-2 transmission dynamics and simulated various vaccination allocation strategies for Madagascar. Simulated strategies were based on a number of possible geographical prioritization schemes, testing sensitivity to initial susceptibility in the population, and evaluating the potential of tests for previous infection. ResultsUsing cumulative deaths due to COVID-19 as the main outcome of interest, our results indicate that distributing the number of vaccine doses according to the number of elderly living in the region or according to the population size results in a greater reduction of mortality compared to distributing doses based on the reported number of cases and deaths. The benefits of vaccination strategies are diminished if the burden (and thus accumulated immunity) has been greatest in the most populous regions, but the overall strategy ranking remains comparable. If rapid tests for prior immunity may be swiftly and effectively delivered, there is potential for considerable gain in mortality averted, but considering delivery limitations modulates this. ConclusionAt a subnational scale, our results support the strategy adopted by the COVAX initiative at a global scale.	2021								166	#6101	Fidisoa 2021
Prioritizing vulnerable populations and women on the frontlines: COVID-19 in humanitarian contexts	Sharma, Vandana; Scott, Jennifer; Kelly, Jocelyn; VanRooyen, Michael J.	The COVID-19 outbreak has been declared a global pandemic and cases are being reported among displaced populations that are particularly vulnerable to infection. Humanitarian workers on the frontlines of the response are working in some of the most challenging contexts and also face elevated risk of contracting COVID-19 and potential stigmatization or violence in the community. Women humanitarians may be at even greater risk, but their protection is dependent on organization-specific policies and procedures. Without gender balance in leadership positions, the specific needs of women may not be prioritized and women may not be included in decision-making or design of responses. Ensuring gender equitable access to personal protective equipment and information is imperative, but additional measures must be put into place to ensure the protection of women on the frontlines while reducing COVID-19 deaths and adverse health effects among displaced populations.	2020		Int J Equity Health	19	1	66-66		10.1186/s12939-020-01186-4	5418	#6102	Sharma 2020
Prison Population Reductions and COVID-19: A Latent Profile Analysis Synthesizing Recent Evidence From the Texas State Prison System	Vest, Noel; Johnson, Oshea; Nowotny, Kathryn; Brinkley-Rubinstein, Lauren	People in prison are particularly vulnerable to infectious disease due to close living conditions and the lack of protective equipment. As a result, public health professionals and prison administrators seek information to guide best practices and policy recommendations during the COVID-19 pandemic. Using latent profile analysis, we sought to characterize Texas prisons on levels of COVID-19 cases and deaths among incarcerated residents, and COVID-19 cases among prison staff. This observational study was a secondary data analysis of publicly available data from the Texas Department of Criminal Justice (TBDJ) collected from March 1, 2020, until July 24, 2020. This project was completed in collaboration with the COVID Prison Project. We identified relevant profiles from the data: a low-outbreak profile, a high-outbreak profile, and a high-death profile. Additionally, current prison population and level of employee staffing predicted membership in the high-outbreak and high-death profiles when compared with the low-outbreak profile. Housing persons at 85% of prison capacity was associated with lower risk of COVID-19 infection and death. Implementing this 85% standard as an absolute minimum should be prioritized at prisons across the USA.	2021		J Urban Health	98	1	53-58		10.1007/s11524-020-00504-z	2849	#6103	Vest 2021
Prisons and custodial settings are part of a comprehensive response to COVID-19	Kinner, Stuart A.; Young, Jesse T.; Snow, Kathryn; Southalan, Louise; Lopez-AcuÃ±a, Daniel; Ferreira-Borges, Carina; Moore, Ã‰amonn		2020		Lancet Public Health	5	4	e188-e189		10.1016/S2468-2667(20)30058-X	6067	#6104	Kinner 2020
Prisons are &quot;in no way equipped&quot; to deal with COVID-19	Burki, Talha		2020		Lancet	395	10234	1411-1412		10.1016/S0140-6736(20)30984-3	5529	#6105	Burki 2020
Privacy Analysis of COVID-19 Contact Tracing Apps in the EU	Wairimu, S.; Momen, N.		2021		Lect. Notes Comput. Sci.	12556 LNCS		213-228		10.1007/978-3-030-70852-8_13	1478	#6106	Wairimu 2021
A privacy and security analysis of early-deployed COVID-19 contact tracing Android apps	Hatamian, M.; Wairimu, S.; Momen, N.; Fritsch, L.	As this article is being drafted, the SARS-CoV-2/COVID-19 pandemic is causing harm and disruption across the world. Many countries aimed at supporting their contact tracers with the use of digital contact tracing apps in order to manage and control the spread of the virus. Their idea is the automatic registration of meetings between smartphone owners for the quicker processing of infection chains. To date, there are many contact tracing apps that have already been launched and used in 2020. There has been a lot of speculations about the privacy and security aspects of these apps and their potential violation of data protection principles. Therefore, the developers of these apps are constantly criticized because of undermining users&#039; privacy, neglecting essential privacy and security requirements, and developing apps under time pressure without considering privacy- and security-by-design. In this study, we analyze the privacy and security performance of 28 contact tracing apps available on Android platform from various perspectives, including their code&#039;s privileges, promises made in their privacy policies, and static and dynamic performances. Our methodology is based on the collection of various types of data concerning these 28 apps, namely permission requests, privacy policy texts, run-time resource accesses, and existing security vulnerabilities. Based on the analysis of these data, we quantify and assess the impact of these apps on users&#039; privacy. We aimed at providing a quick and systematic inspection of the earliest contact tracing apps that have been deployed on multiple continents. Our findings have revealed that the developers of these apps need to take more cautionary steps to ensure code quality and to address security and privacy vulnerabilities. They should more consciously follow legal requirements with respect to apps&#039; permission declarations, privacy principles, and privacy policy contents.	2021		Empirical Software Engineering	26	3	51-51		10.1007/s10664-020-09934-4	1624	#6107	Hatamian 2021
Privacy Aware Contact Tracing by Exploiting Social Networks in Viral Disease Outbreaks	Hussain, A.; Luo, Y.; Ieee	This paper studies the privacy protection of individuals in contact tracing using social network for the viral disease outbreaks such as novel coronavirus (COVID-19). Contact tracing has been proved effective in controlling the diseases outbreaks such as Ebola virus disease in Africa. We propose the privacy protection mechanism which can be used by social networks under the assumption that the external knowledge (friendship network) is publicly available. We theoretically and experimentally analyze the proposed mechanism and show that the algorithm improves the privacy of individuals. The synthetic and real data sets are used for experimental evaluations.	2020		2020 Ieee Global Communications Conference					10.1109/globecom42002.2020.9322077	309	#6108	Hussain 2020
Privacy concerns and digital government: exploring citizen willingness to adopt the COVIDSafe app	Lin, J.; Carter, L.; Liu, D.	Contact tracing is a key public health intervention during the coronavirus pandemic. While government contact tracing apps (e.g., COVIDSafe) may enforce personal information protection, privacy concerns remain among citizens. To date, few studies have investigated the adoption of contact tracing technology and corresponding citizen information privacy concerns. To address this gap, we propose a research model to explore the impact of individual privacy concerns, trust, and risk perceptions on citizenâ€™s willingness to download a federal contact tracing app. To test the model, we administer a survey to Australian citizens to assess their perceptions of the governmentâ€™s â€œCOVIDSafeâ€_x009d_ app. The results of this study indicate that relative advantage, compatibility and trusting beliefs increase adoption intentions. The study provides recommendations for governments tackling COVID-19 and guidance for contact tracing strategies in preparation for future pandemics. Â© Operational Research Society 2021.	2021		European Journal of Information Systems					10.1080/0960085X.2021.1920857	1069	#6109	Lin 2021
Privacy Concerns Can Explain Unwillingness to Download and Use Contact Tracing Apps When COVID-19 Concerns are High	Chan, Eugene Y.; Saqib, Najam U.	Governments around the world have increasingly relied on technology to promote public health, such as using electronic health records and portable fitness devices. During the COVID-19 pandemic, &quot;contact tracing apps&quot; for smartphones have also been promoted in many countries as a way to allow public officials to facilitate contact tracing. But uptake in virtually all countries where such apps have been promoted is slow, one reason being privacy concerns. Conducting three experiments across France (n = 471), Australia (n = 202), and the United States (n = 1,005), we explore if salient COVID-19 concerns, which intuitively should increase concerns about personal and public health, might in fact increase privacy concerns and thereby reduce uptake of contact tracing apps. Using an experimental design where we randomly assign participants to either a disease concerns or control condition, we find that salient COVID-19 concerns decrease intentions to download contact tracing apps. Mediation results reveal that greater valuations of privacy explain the lower willingness. We therefore explain why COVID-19 contact tracing apps that are promoted when the pandemic is at its peak see low levels of uptake. Our results provide policy makers with implications concerning how to promote uptake to help &quot;flatten the curve&quot; of not just the current pandemic but potentially also future ones.	2021		Comput Human Behav			106718-106718		10.1016/j.chb.2021.106718	2391	#6110	Chan 2021
Privacy Digital Contact Tracing May Protect Privacy, But It Is Unlikely to Stop the Pandemic	Cranor, Lorrie Faith	It is difficult to imagine a timelier topic for this inaugural Communications Privacy column than the privacy issues associated with COVID-19 apps. Against the backdrop of protests around the world opposing racism and police killings of Black people, we have a newly found understanding of the need for protection from surveillance, while also feeling the urgency of shutting down the spread of a deadly virus. While many computer scientists are looking to technology for privacy-protective ways to track COVID-19 exposure, Privacy-enhancing technologies (PETs) may prove ineffective without more widely available COVID-19 tests, human-centered design, and complementary laws and policies. Digital contact tracing and exp sure notification might be ideal app cations for PETs.	2020		Association for Computing Machinery. Communications of the ACM	63	11	22-22		10.1145/3423993	3234	#6111	Cranor 2020
Privacy in Crisis: Participants&#039; Privacy Preferences for Health and Marketing Data during a Pandemic	Calloway, L.; Hadan, H.; Gopavaram, S.; Mare, S.; Jean Camp, L.	The severity of COVID-19 and the need for contact tracing has resulted in new urgency for investigating two mutually exclusive narratives about the importance of privacy. The assertion by some technology advocates that privacy is no longer an issue in the face of a pandemic has been repeatedly reported;while others advocated for its centrality. The rejection of contact tracing apps, in part because of privacy, has also been widely reported. Simultaneously, different tracing apps implement different conceptions of privacy. For any contact tracing app to function the technology must provide security and privacy implementations that are usable and acceptable. Towards that goal, we sought to better understand risk perceptions about data use during a public health crisis. To do this we conducted a between-subject online survey to identify participants&#039; risk perceptions about their data being collected and shared during a public health crisis. The survey results do not support claims in prior work that people are comfortable with sharing their private information during a public health crisis;but instead offered nuanced responses depending on type of information, purpose of use, and recipient, thus reifying previous work rather than suggesting a fundamental difference. We note that participants&#039; privacy risk perceptions remain similar whether data are to be used to address health risks or for traditional marketing. Finally, our findings show that device type, not just data type, should be taken into account when designing a tracing app that aligns with participants&#039; privacy perceptions. Â© 2020 Owner/Author.	2020		WPES - Proc. Workshop Priv. Electron. Soc.			181-189		10.1145/3411497.3420223	2932	#6112	Calloway 2020
Privacy in the Coronavirus Era	Labs, Jennifer; Terry, Sharon		2020		Genet Test Mol Biomarkers	24	9	535-536		10.1089/gtmb.2020.29055.sjt	4567	#6113	Labs 2020
Privacy in the Time of COVID-19: Divergent Paths for Contact Tracing and Route-Disclosure Mechanisms in South Korea	Park, S.; Choi, G. J.; Ko, H.	In response to COVID-19, Korea has implemented digital contact tracing and patient route disclosure schemes. While the former has been embraced more willingly, the latter has been shunned due to privacy concerns, demonstrating that privacy is highly dynamic and is of contextual value.	2021		Ieee Security &amp; Privacy	19	3	51-56		10.1109/msec.2021.3066024	890	#6114	Park 2021
Privacy in time of a pandemic	Pandit, C.; Kothari, H.; Neuman, C.	In December 2019, the world was struck by the unprecedented medical uncertainty that we now know as COVID-19, forcing many people into quarantine conditions. While the physiological impact of the pandemic is serious, this paper explores how privacy has been affected by COVID-19. In this paper, we explore the ways the ongoing pandemic has affected privacy ranging from the changes in privacy policy and regulation, through use of personal data for contact tracing and privacy in the technologies that have taken centre stage as we all work from home. The articles cited in this paper form an empirical basis of the observations we make. We use the information available to us to analyse the privacy concerns and draw conclusions. Â© 2020 IEEE.	2020		13th CMI Conference on Cybersecurity and Privacy - Digital Transformation - Potentials and Challenges, CMI 2020					10.1109/CMI51275.2020.9322737	2031	#6115	Pandit 2020
Privacy in Times of COVID-19: A Pilot Study in the Republic of Ireland	Xie, G.; Lohar, P.; Florea, C.; Bendechache, M.; Trestian, R.; Brennan, R.; Connolly, R.; Tal, I.	Contact tracing apps used in tracing and mitigating the spread of COVID-19 have sparked discussions and controversies worldwide with major concerns around privacy. COVID Tracker app used in the Republic of Ireland was praised in general for the way it addressed privacy and was used as baseline for other contact tracing apps worldwide. The success of the app is dependent on the general public uptake, hence their voice and attitude is the one that really matters. This paper focuses on developing a survey and the methods aiming to examine the attitudes toward privacy during COVID-19 of the general public in the Republic of Ireland and their impact on the uptake of the COVID tracker app. Various privacy models are used and health belief model as well in this purpose. A pilot study with 286 participants show a change in attitude towards privacy during COVID-19 pandemic, with more people willing to share their data in the interest of saving lives. However, privacy attitudes are shown to have impacted the adoption of the app in Ireland. Â© 2021 Owner/Author.	2021		16th International Conference on Availability, Reliability and Security, ARES 2021					10.1145/3465481.3470096	103	#6116	Xie 2021
Privacy Issues in Contact Tracing Applications	Huang, J. H.; Chuang, H. H.; Chien, S. Y.; Cheng, K. T.	As the spread of coronavirus disease 2019 (COVID-19) peaked worldwide, many countries developed contact tracing applications (CTAs) in an attempt to control the epidemic. However, CTAs collect users&#039; personal information and track their locations or contacts, which raises privacy concerns about users&#039; data. In this study, we seek to ascertain whether trust is the factor that most assuages users&#039; privacy concerns about these applications. We compare twelve CTAs from various countries, and analyze the factors regarding users&#039; trust and privacy concerns about these applications. Then we develop a questionnaire to verify if trust helps reduce users&#039; privacy concerns about CTAs. Â© 2021 Owner/Author.	2021		22nd Annual International Conference on Digital Government Research: Digital Innovations for Public Values: Inclusive Collaboration and Community, DGO 2021			540-541		10.1145/3463677.3463716	683	#6117	Huang 2021
A Privacy Preserved and Cost Efficient Control Scheme for Coronavirus Outbreak Using Call Data Record and Contact Tracing	Nisar, S.; Zuhaib, M. A.; Ulasyar, A.; Tariq, M.	Coronavirus or COVID-19, which has been declared pandemic by the World Health Organization, has incurred huge losses to the lives of people throughout the world. Although, the scientists, researchers and doctors are working round the clock to develop a vaccine for COVID-19, it may take a year or two to make a safe and effective vaccine available for the world. In current circumstances, a solution must be developed to control or stop the spread of the virus. For this purpose, a novel technique based on call data record analysis (CDRA) and contact tracing is proposed that can effectively control the coronavirus outbreak. A positive coronavirus patient can be traced through CDRA and contact tracing. The technique can track the path traversed by the patient and collect the cell numbers of all those people who have met with the patient. Keeping in tact the privacy of this group of people, when a test result of a person comes positive among the group, then he/she must be isolated and same CDRA and contact tracing procedures are adopted for that person. A COVID- 19 patient is geo tagged and alerts are sent if any violation of isolation is done by the patient. Moreover, the general public is informed in advance to avoid the path followed by the patients. This privacy preserved and cost effective mechanism is not only capable to control the coronavirus outbreak but also helps in isolating the patient in his/her house. IEEE	2020		IEEE Consumer Electronics Magazine					10.1109/MCE.2020.3038023	3122	#6118	Nisar 2020
Privacy preserved spatio-temporal trajectory publication of Covid-19 patients	N, Rajesh Abraham Sajimon Das Shyni S.	To control the community spread of Covid-19 by health authorities, citizensâ€™ use of contact tracing mobile applications is vital. Publication of these traces for prospective probes, the collected spatio-temporal traces of Covid-19 positive cases through LBS contributes to personal privacy violation. So, the data collector must anonymise the essential attributes in the trajectories before initiating the release of trajectory data. We propose an approach that provides sufficient personal protection to the individuals while publishing their trajectory data by anonymising very sensitive stay locations like home, work-locations, etc. Anonymisation of more locations in trajectories upsets the data utility of Covid-19 traces in future studies. This work creates Haversine distance measured Minimum Bounding Rectangular (MBR) stay zones, over the most sensitive stay locations with similar Places of Interest to provide anonymity and prevents the adversary from getting known the exact information about the sensitive stay locations. Since the published versions of GPS traces of Covid-19 patients were unavailable, we created sample dummy datasets by altering the available spatio-temporal datasets. The result proves that the data utility is a little high, and the information loss is low, but comparable to the other similar methods. [ABSTRACT FROM AUTHOR] Copyright of Journal of Location Based Services is the property of Taylor &amp; Francis Ltd and its content may not be copied or emailed to multiple sites or posted to a listserv without the copyright holder&#039;s express written permission. However, users may print, download, or email articles for individual use. This abstract may be abridged. No warranty is given about the accuracy of the copy. Users should refer to the original published version of the material for the full abstract. (Copyright applies to all Abstracts.)	2021		Journal of Location Based Services			2022-01-29		10.1080/17489725.2021.1906965	1459	#6119	N 2021
A blood RNA transcriptome signature for COVID-19	Kwan, Philip Kam Weng; Cross, Gail B.; Naftalin, Claire M.; Ahidjo, Bintou A.; Mok, Chee Keng; Fanusi, Felic; Permata Sari, Intan; Chia, Siok Ching; Kumar, Shoban Krishna; Alagha, Rawan; Tham, Sai Meng; Archuleta, Sophia; Sessions, October M.; Hibberd, Martin L.; Paton, Nicholas I.	BACKGROUND: COVID-19 is a respiratory viral infection with unique features including a more chronic course and systemic disease manifestations including multiple organ involvement; and there are differences in disease severity between ethnic groups. The immunological basis for disease has not been fully characterised. Analysis of whole-blood RNA expression may provide valuable information on disease pathogenesis. METHODS: We studied 45 patients with confirmed COVID-19 infection within 10Â days from onset of illness and a control group of 19 asymptomatic healthy volunteers with no known exposure to COVID-19 in the previous 14Â days. Relevant demographic and clinical information was collected and a blood sample was drawn from all participants for whole-blood RNA sequencing. We evaluated differentially-expressed genes in COVID-19 patients (log2 fold change &amp;#8805; 1 versus healthy controls; false-discovery rate &lt; 0.05) and associated protein pathways and compared these to published whole-blood signatures for respiratory syncytial virus (RSV) and influenza. We developed a disease score reflecting the overall magnitude of expression of internally-validated genes and assessed the relationship between the disease score and clinical disease parameters. RESULTS: We found 135 differentially-expressed genes in the patients with COVID-19 (median age 35Â years; 82% male; 36% Chinese, 53% South Asian ethnicity). Of the 117 induced genes, 14 were found in datasets from RSV and 40 from influenza; 95 genes were unique to COVID-19. Protein pathways were mostly generic responses to viral infections, including apoptosis by P53-associated pathway, but also included some unique pathways such as viral carcinogenesis. There were no major qualitative differences in pathways between ethnic groups. The composite gene-expression score was correlated with the time from onset of symptoms and nasal swab qPCR CT values (both p &lt; 0.01) but was not related to participant age, gender, ethnicity or the presence or absence of chest X-ray abnormalities (all p &gt; 0.05). CONCLUSIONS: The whole-blood transcriptome of COVID-19 has overall similarity with other respiratory infections but there are some unique pathways that merit further exploration to determine clinical relevance. The approach to a disease score may be of value, but needs further validation in a population with a greater range of disease severity.	2021		BMC Med Genomics	14	1	155-155		10.1186/s12920-021-01006-w	818	#612	Kwan 2021
Privacy Risk and Preservation in Contact Tracing of COVID-19	Wang, Dong Liu Fang	A variety of types of information has been collected during the COVID-19 pandemic that can lead to privacy concerns. Depending on data type, the approaches and measures taken to mitigate privacy concerns can be different. The privacy issues incurred by collecting and sharing location and contact tracing data have their own importance. While contact tracing has proved useful in tracking and slowing down the spread of COVID-19 and plays an important role in fighting the pandemic, major newspapers such as the Washington Post and Forbes;the Reuters news agency;and government agencies have raised red flags about the high privacy risk associated with this process. The information collected during contact tracing often includes detailed and frequent location data that lead to inferences about the private social life and health status of individuals.	2020		Chance	33	3	49-49			2036	#6120	Wang 2020
Privacy risk in contact tracing systems	Spears, Janine L.; Padyab, Ali	For over a century, contact tracing has been an integral public health strategy for infectious disease control when there is no pharmaceutical treatment. Contact tracing for the coronavirus disease COVID-19 introduced a variety of automated methods deployed across several countries. The present paper examines privacy risk to infected persons and their physical contacts in contact tracing systems. Automated contact tracing systems implemented during the early months of COVID-19 are compared to conventional manual methods. Soloveâ€™s taxonomy of privacy is applied to examine privacy risks in both conventional and automated contact tracing systems. As a method of epidemiological surveillance, all contact tracing systems inherently incur privacy risk. However, compared to conventional methods, automated contact tracing systems amplify privacy risk with pre-emptive data collection on all app users, regardless of exposure to an infectious disease;continuous, granular data collection on all usersâ€™ location and proximity contacts;insecurities in proximity app technologies and interconnectivity;and in many cases, the use of centralised systems. Reducing these risk factors can reduce privacy harms, such as identification, distortion, secondary use, stigma, and social control. [ABSTRACT FROM AUTHOR] Copyright of Behaviour &amp; Information Technology is the property of Taylor &amp; Francis Ltd and its content may not be copied or emailed to multiple sites or posted to a listserv without the copyright holder&#039;s express written permission. However, users may print, download, or email articles for individual use. This abstract may be abridged. No warranty is given about the accuracy of the copy. Users should refer to the original published version of the material for the full abstract. (Copyright applies to all Abstracts.)	2021		Behaviour &amp; Information Technology			2022-01-22		10.1080/0144929x.2021.1901990	1687	#6121	Spears 2021
Privacy versus Public Health? A Reassessment of Centralised and Decentralised Digital Contact Tracing	White, Lucie; van Basshuysen, Philippe	At the beginning of the COVID-19 pandemic, high hopes were placed on digital contact tracing. Digital contact tracing apps can now be downloaded in many countries, but as further waves of COVID-19 tear through much of the northern hemisphere, these apps are playing a less important role in interrupting chains of infection than anticipated. We argue that one of the reasons for this is that most countries have opted for decentralised apps, which cannot provide a means of rapidly informing users of likely infections while avoiding too many false positive reports. Centralised apps, in contrast, have the potential to do this. But policy making was influenced by public debates about the right app configuration, which have tended to focus heavily on privacy, and are driven by the assumption that decentralised apps are &quot;privacy preserving by design&quot;. We show that both types of apps are in fact vulnerable to privacy breaches, and, drawing on principles from safety engineering and risk analysis, compare the risks of centralised and decentralised systems along two dimensions, namely the probability of possible breaches and their severity. We conclude that a centralised app may in fact minimise overall ethical risk, and contend that we must reassess our approach to digital contact tracing, and should, more generally, be cautious about a myopic focus on privacy when conducting ethical assessments of data technologies.	2021		Sci Eng Ethics	27	2	23-23		10.1007/s11948-021-00301-0	1615	#6122	White 2021
Privacy-accuracy trade-offs in noisy digital exposure notifications	Abbas, Hammoud; Yun William, Yu	Since the global spread of Covid-19 began to overwhelm the attempts of governments to conduct manual contact-tracing, there has been much interest in using the power of mobile phones to automate the contact-tracing process through the development of exposure notification applications. The rough idea is simple: use Bluetooth or other data-exchange technologies to record contacts between users, enable users to report positive diagnoses, and alert users who have been exposed to sick users. Of course, there are many privacy concerns associated with this idea. Much of the work in this area has been concerned with designing mechanisms for tracing contacts and alerting users that do not leak additional information about users beyond the existence of exposure events. However, although designing practical protocols is of crucial importance, it is essential to realize that notifying users about exposure events may itself leak confidential information (e.g. that a particular contact has been diagnosed). Luckily, while digital contact tracing is a relatively new task, the generic problem of privacy and data disclosure has been studied for decades. Indeed, the framework of differential privacy further permits provable query privacy by adding random noise. In this article, we translate two results from statistical privacy and social recommendation algorithms to exposure notification. We thus prove some naive bounds on the degree to which accuracy must be sacrificed if exposure notification frameworks are to be made more private through the injection of noise.	2020		arXiv: Cryptography and Security						7398	#6123	Abbas 2020
Privacy-Oriented Technique for COVID-19 Contact Tracing (PROTECT) Using Homomorphic Encryption: Design and Development Study	An, Yongdae; Lee, Seungmyung; Jung, Seungwoo; Park, Howard; Song, Yongsoo; Ko, Taehoon	BACKGROUND: Various techniques are used to support contact tracing, which has been shown to be highly effective against the COVID-19 pandemic. To apply the technology, either quarantine authorities should provide the location history of patients with COVID-19, or all users should provide their own location history. This inevitably exposes either the patient&#039;s location history or the personal location history of other users. Thus, a privacy issue arises where the public good (via information release) comes in conflict with privacy exposure risks. OBJECTIVE: The objective of this study is to develop an effective contact tracing system that does not expose the location information of the patient with COVID-19 to other users of the system, or the location information of the users to the quarantine authorities. METHODS: We propose a new protocol called PRivacy Oriented Technique for Epidemic Contact Tracing (PROTECT) that securely shares location information of patients with users by using the Brakerski/Fan-Vercauteren homomorphic encryption scheme, along with a new, secure proximity computation method. RESULTS: We developed a mobile app for the end-user and a web service for the quarantine authorities by applying the proposed method, and we verified their effectiveness. The proposed app and web service compute the existence of intersections between the encrypted location history of patients with COVID-19 released by the quarantine authorities and that of the user saved on the user&#039;s local device. We also found that this contact tracing smartphone app can identify whether the user has been in contact with such patients within a reasonable time. CONCLUSIONS: This newly developed method for contact tracing shares location information by using homomorphic encryption, without exposing the location information of patients with COVID-19 and other users. Homomorphic encryption is challenging to apply to practical issues despite its high security value. In this study, however, we have designed a system using the Brakerski/Fan-Vercauteren scheme that is applicable to a reasonable size and developed it to an operable format. The developed app and web service can help contact tracing for not only the COVID-19 pandemic but also other epidemics.	2021		J Med Internet Res	23	7	e26371-e26371		10.2196/26371	495	#6124	An 2021
Privacy-Preserving and Sustainable Contact Tracing Using Batteryless BLE Beacons	Pietro, Tedeschi; Kang Eun, Jeon; James, She; Simon, Wong; Spiridon, Bakiras; Roberto Di, Pietro	Contact tracing with mobile applications is an attractive approach for many governments and industry initiatives to address the Covid-19 pandemic. However, many approaches today have severe privacy and security issues, and many of them also fail to offer a sustainable contact tracing infrastructure due to the demanding energy consumption. This work makes several contributions towards overcoming these limitations. First, we propose a privacy-preserving architecture for contact tracing that leverages a fixed infrastructure of BLE beacon transmitters. Second, we evaluate the feasibility of adopting batteryless or energy-harvesting BLE beacons to make this architecture more sustainable and green. Finally, we identify practical research challenges and opportunities for academia and industry to advance and realize the proposed privacy-preserving and sustainable contact tracing architecture.	2021		arXiv: Cryptography and Security						8130	#6125	Pietro 2021
Privacy-Preserving Automated Exposure Notification	Ran, Canetti; Yael Tauman, Kalai; Anna, Lysyanskaya; Ronald, L. Rivest; Adi, Shamir; Emily, Shen; Ari, Trachtenberg; Mayank, Varia; Daniel, J. Weitzner	Contact tracing is an essential component of public health efforts to slow the spread of COVID-19 and other infectious diseases. Automating parts of the contact tracing process has the potential to significantly increase its scalability and efficacy, but also raises an array of privacy concerns, including the risk of unwanted identification of infected individuals and clandestine collection of privacy-invasive data about the population at large. In this paper, we focus on automating the exposure notification part of contact tracing, which notifies people who have been in close proximity to infected people of their potential exposure to the virus. This work is among the first to focus on the privacy aspects of automated exposure notification. We introduce two privacy-preserving exposure notification schemes based on proximity detection. Both systems are decentralized â€“ no central entity has access to sensitive data. The first scheme is simple and highly efficient, and provides strong privacy for non-diagnosed individuals and some privacy for diagnosed individuals.Â The second scheme provides enhanced privacy guarantees for diagnosed individuals, at some cost to efficiency. We provide formal definitions for automated exposure notification and its security, and we prove the security of our constructions with respect to these definitions.	2020		IACR Cryptology ePrint Archive	2020					7198	#6126	Ran 2020
Privacy-Preserving Contact Tracing and Public Risk Assessment Using Blockchain for COVID-19 Pandemic	Paulo Valente, Klaine; Lei, Zhang; Bingpeng, Zhou; Yao, Sun; Hao, Xu; Muhammad, Imran	Due to the number of confirmed cases and casualties of the new COVID-19 virus diminishing day after day, several countries around the world are discussing how to return to the new normal way of life. In order to keep the spread of the disease under control and avoid a second wave of infection, one alternative being considered is the utilization of contact tracing. However, despite several alternatives being available, contact tracing still faces issues in terms of maintaining user privacy and security, making its mass adoption quite difficult. Based on that, a novel framework for contact tracing using blockchain as its infrastructure is presented. By integrating blockchain with contact tracing applications, user privacy can be guaranteed, while also providing people and government bodies with a complete public view of all confirmed cases. Moreover, we also investigate how public locations can aid in the contact tracing process by measuring the risk of exposure to COVID-19 to the general public and advertising it in a blockchain. By doing so, these locations can effectively report potential infection risks, while also guaranteeing privacy and trustworthiness in the information. Lastly, numerical results are shown in different scenarios and conclusions are drawn.	2020			3				10.1109/IOTM.0001.2000078	8380	#6127	PauloValente 2020
Privacy-Preserving Contact Tracing in 5G-Integrated and Blockchain-Based Medical Applications	Zhang, Can; Xu, Chang; Sharif, Kashif; Zhu, Liehuang	The current pandemic situation due to COVID-19 is seriously affecting our daily work and life. To block the propagation of infectious diseases, an effective contact tracing mechanism needs to be implemented. Unfortunately, existing schemes have severe privacy issues that jeopardize the identity-privacy and location-privacy for both users and patients. Although some privacy-preserving systems have been proposed, there remain several issues caused by centralization. To mitigate this issues, we propose a Privacy-preserving contact Tracing scheme in 5G-integrated and Blockchain-based Medical applications, named PTBM. In PTBM, the 5G-integrated network is leveraged as the underlying infrastructure where everyone can perform location checking with his mobile phones or even wearable devices connected to 5G network to find whether they have been in possible contact with a diagnosed patient without violating their privacy. A trusted medical center can effectively trace the patients and their corresponding close contacts. Thorough security and performance analysis show that the proposed PTBM scheme achieves privacy protection, traceability, reliability, and authentication, with high computation &amp; communication efficiency and low latency.	2021		Comput Stand Interfaces			103520-103520		10.1016/j.csi.2021.103520	2157	#6128	Zhang 2021
Privacy-preserving contact tracing using homomorphic encryption: Poster abstract	Kim, H.; Ko, J.	Digital contact tracing is an essential countermeasure for an epidemic as a society, and balancing the surveillance resolution and user privacy for contact tracing remains an open challenge. Existing contact tracing schemes are primarily based on proximity tracing, which uses Bluetooth to detect coexistence. Proximity tracing has a strong advantage in anonymizing the users, but shows low epidemiological resolution and lacks the flexibility to be integrated with other data sources. To address this problem, we propose an alternative scheme we phrase as context tracing. Our scheme achieves strong performance in both surveillance resolution and user privacy protection by integrating multi-modal sensor fusion and homomorphic encryption. While this advantage comes at the cost of high computational overhead, we discuss possible optimization strategies for reducing energy consumption on mobile devices. Â© 2020 Owner/Author.	2020		SenSys - Proc. ACM Conf. Embedded Networked Sens. Syst.			776-777		10.1145/3384419.3430596	2786	#6129	Kim 2020
Blood supply sufficiency and safety management in Iran during the COVID-19 outbreak	Maghsudlu, Mahtab; Eshghi, Peyman; Amini Kafi-Abad, Sedigheh; Sedaghat, Abbas; Ranjbaran, Hossein; Mohammadi, Saeed; Tabatabai, Seyed Morteza	BACKGROUND: COVID-19 first appeared in Iran on 19 February 2020, and then spread rapidly over the country. In this article, we review the action plan of the Iranian Blood Transfusion Organization with respect to this disease. METHOD AND MATERIALS: We collected data on blood donations and RBC inventory for the first 8Â weeks of the outbreak. We also evaluated the trend of blood donations and RBC inventory and compared them with the data of the past year. We include a summary of actions taken by the National Committee on Management of COVID-19 outbreak. RESULTS: Blood donations decreased from 33Â 275 to 23Â 465 units during the first 2Â weeks of the outbreak with a corresponding decrease in the RBC inventory. But after that, donations gradually increased from 23Â 465 to 29Â 665 units. RBC inventory levels improved at the same time. Then, the Iranian New Year&#039;s holiday resulted in another downward trend. After the holiday, blood donations revived, along with the RBC inventory. DISCUSSION: Although it appears that this virus cannot be transmitted through transfusion, changes in lifestyle had a significant impact on reducing blood supply. Following implemented measures, we saw an upward trend in blood donations and an adequate supply of RBC units in blood centres, helped by a reduction in demand by hospitals. Blood centres need to be more prepared to manage future viral disasters, especially in case of transfusion-transmissible infections.	2021		Vox Sang	116	2	175-180		10.1111/vox.13012	3733	#613	Maghsudlu 2021
Privacy-Preserving Contact Tracing: current solutions and open questions	Qiang, Tang	The COVID-19 pandemic has posed a unique challenge for the world to find solutions, ranging from vaccines to ICT solutions to slow down the virus spreading. Due to the highly contagious nature of the virus, social distancing is one fundamental measure which has already adopted by many countries. At the technical level, this prioritises contact tracing solutions, which can alert the users who have been in close contact with the infected persons and meanwhile allow heath authorities to take proper actions. In this paper, we examine several existing privacy-aware contact tracing solutions and analyse their (dis)advantages. At the end, we describe several major observations and outline an interdisciplinary research agenda towards more comprehensive and effective privacy-aware contact tracing solutions.	2020		arXiv: Cryptography and Security						7175	#6130	Qiang 2020
A Privacy-Preserving Mobile and Fog Computing Framework to Trace and Prevent COVID-19 Community Transmission	Whaiduzzaman, Md; Hossain, Md Razon; Shovon, Ahmedur Rahman; Roy, Shanto; Laszka, Aron; Buyya, Rajkumar; Barros, Alistair	To slow down the spread of COVID-19, governments worldwide are trying to identify infected people, and contain the virus by enforcing isolation, and quarantine. However, it is difficult to trace people who came into contact with an infected person, which causes widespread community transmission, and mass infection. To address this problem, we develop an e-government Privacy-Preserving Mobile, and Fog computing framework entitled PPMF that can trace infected, and suspected cases nationwide. We use personal mobile devices with contact tracing app, and two types of stationary fog nodes, named Automatic Risk Checkers (ARC), and Suspected User Data Uploader Node (SUDUN), to trace community transmission alongside maintaining user data privacy. Each user&#039;s mobile device receives a Unique Encrypted Reference Code (UERC) when registering on the central application. The mobile device, and the central application both generate Rotational Unique Encrypted Reference Code (RUERC), which broadcasted using the Bluetooth Low Energy (BLE) technology. The ARCs are placed at the entry points of buildings, which can immediately detect if there are positive or suspected cases nearby. If any confirmed case is found, the ARCs broadcast pre-cautionary messages to nearby people without revealing the identity of the infected person. The SUDUNs are placed at the health centers that report test results to the central cloud application. The reported data is later used to map between infected, and suspected cases. Therefore, using our proposed PPMF framework, governments can let organizations continue their economic activities without complete lockdown.	2020		IEEE J Biomed Health Inform	24	12	3564-3575		10.1109/JBHI.2020.3026060	2956	#6131	Whaiduzzaman 2020
Privacy-Preserving Multi-Operator Contact Tracing for Early Detection of Covid19 Contagions	Andreoletti, D.; Ayoub, O.; Giordano, S.; Tornatore, M.; Verticale, G.		2020		IEEE Globecom Workshops, GC Wkshps - Proc.					10.1109/GCWkshps50303.2020.9367403	1622	#6132	Andreoletti 2020
Privacy-Preserving Non-Participatory Surveillance System for COVID-19-Like Pandemics	Nabil, M.; Sherif, A.; Mahmoud, M.; Alsmary, W.; Alsabaan, M.	COVID-19 pandemic has revealed a pressing need for an effective surveillance system to control the spread of infection. However, the existing systems are run by the people&#039;s smartphones and without a strong participation from the people, the systems become ineffective. Moreover, these systems can be misused to spy on people and breach their privacy. Due to recent privacy breaches, people became anxious about their privacy, and without privacy reassurance, the people may not accept the systems. In this paper, we propose a non-participatory privacy-preserving surveillance system for COVID-19-like pandemics. The system aims to control the spread of COVID-19 infection without depending on the participation of the people and with privacy preservation. In the proposed system, surveillance cameras of public places take images of visitors and compute embedding vectors that encode the facial features of the images by using deep learning techniques. A searchable encryption scheme is used by public places to encrypt the embedding vectors and send them to a cloud server (service manager). Similarly, hospitals and test centers send the encryptions of the embedding vectors of the images of positively-tested people to the cloud server. Finally, the server does operations on encrypted data to learn whether an infected person visited a public place for contact tracing without being able to learn the images or identify the visitors of the places and the infected persons, and then it alerts these places to take precautionary measures. Our analysis indicates that our system is secure and can preserve privacy. Our experimental results demonstrate that our system has high success rate and low false alarm rate, and needs low computation and communication overhead and acceptable search time.	2021		Ieee Access	9		79911-79926		10.1109/access.2021.3082910	386	#6133	Nabil 2021
A Privacy-Preserving Solution for Proximity Tracing Avoiding Identifier Exchanging	Buccafurri, F.; De Angelis, V.; Labrini, C.	Digital contact tracing is one of the actions useful, in combination with other measures, to manage an epidemic diffusion of an infectious disease in an after-lock-down phase. This is a very timely issue, due to the pandemic of COVID19 we are unfortunately living. Apps for contact tracing aim to detect proximity of users and to evaluate the related risk in terms of possible contagious. Existing approaches leverage BLE or GPS, or their combination, even though the prevailing approach is BLE-based and relies on a decentralized model requiring the mutual exchange of ephemeral identifiers among users&#039; smartphones. Unfortunately, a number of security and privacy concerns exist in this kind of solutions, mainly due to the exchange of identifiers, while GPS-based solutions (inherently centralized) may suffer from threats concerning massive surveillance. In this paper, we propose a solution leveraging GPS to detect proximity, and BLE only to improve accuracy, with no exchange of identifiers. Unlike related existing solutions, no complex cryptographic mechanism is adopted, while ensuring that the server does not learn anything about locations of users. Â© 2020 IEEE.	2020		Proc. - Int. Conf. Cyberworlds, CW			235-242		10.1109/CW49994.2020.00045	2398	#6134	Buccafurri 2020
Privacy, location data and contact tracing apps in the COVID-19 public health strategy	MartÃ­nez, B. A.	COVID-19 has once again brought to the fore the use of technology and citizen data as a tool for the control of the pandemic. In view of the impact on privacy, this document analyses some of the tools that have been proposed, setting out the legal bases and conditions for their implementation. Â© 2020 Ibero-American Law Institute. All rights reserved.	2020		Actualidad Juridica Iberoamericana		12 bis	848-859			3632	#6135	MartÃ­nez 2020
PrivyTRAC â€“ Privacy and security preserving contact tracing system	Yu, S. H.	Smartphone location-based methods have been proposed and implemented as an effective alternative to traditional labor intensive contact tracing methods. However, there are serious privacy and security concerns that may impede wide-spread adoption in many societies. Furthermore, these methods rely solely on proximity to patients, based on Bluetooth or GPS signal, ignoring lingering effects of virus, including COVID-19, present in the environment. This results in inaccurate risk assessment and incomplete contact tracing. A new system concept called PrivyTRAC preserves user privacy, increases security and improves accuracy of smartphone contact tracing. PrivyTRAC enhances usersâ€™ and patientsâ€™ privacy by letting users conduct self-evaluation based on the risk maps download to their smartphones. No user information is transmitted to external locations or devices, and no personally identifiable patient information is embedded in the risk maps as they are processed anonymized and aggregated locations of confirmed patients. The risk maps consider both spatial proximity and temporal effects to improve the accuracy of the infection risk estimation. Experiments conducted in the paper illustrate improvement of PrivyTRAC over proximity-based methods in terms of true and false positives. An approach to further improve infection risk estimation by incorporating both positive and negative local test results from contacts of confirmed cases is also described. Â© ICST Institute for Computer Sciences, Social Informatics and Telecommunications Engineering 2020.	2020		Lect. Notes Inst. Comput. Sci. Soc. Informatics Telecommun. Eng.	335		515-525		10.1007/978-3-030-63086-7_30	2696	#6136	Yu 2020
Proactive and blended approach for COVID-19 control in Taiwan	Cheng, Hao-Yuan; Huang, Angela Song-En	Coronavirus disease 2019 (COVID-19) has become the greatest threat to human society in a century. To better devise control strategies, policymakers should adjust policies based on scientific evidence in hand. Several countries have limited the epidemics of COVID-19 by prioritizing containment strategies to mitigate the impacts on public health and healthcare systems. However, asymptomatic/pre-symptomatic transmission of COVID-19 complicated traditional symptom-based approaches for disease control. In addition, drastic population-based interventions usually have significant societal and economic impacts. Therefore, in Taiwan, the containment strategies consisted of the more extended case-based interventions (e.g., case detection with enhanced surveillance and contact tracing with active monitoring and quarantine of close contacts) and more targeted population-based interventions (e.g., face mask use in recommended settings and risk-oriented border control with corresponding quarantine requirement). The success of the blended approach emphasizes not only the importance of evidence-supported policymaking but also the coordinated efforts between the government and the people.	2021		Biochem Biophys Res Commun	538		238-243		10.1016/j.bbrc.2020.10.100	1735	#6137	Cheng 2021
A Proactive and Practical COVID-19 Testing Strategy	Kuan, Song; Shiqi, Jiao; Qiang, Zhu; Huitao, Wu	To reopen the economy safely during the COVID-19 pandemic, governments need the capability to proactively identify new and often asymptomatic infections, as well as contact tracing. Policymakers and public health professionals need a sampling-testing method that can achieve broad population coverage without overwhelming medical workers. We observe that COVID-19 high-risk groups are located in the hubs and cliques of our geo-social network, formed by the close encounters of people during daily life. These individuals are the de facto â€œcanary in a coal mineâ€_x009d_. We propose that nations offer free and anonymous testing service to them. With open-source computer algorithms and datasets, only a small fraction of the population selected for COVID-19 testing can cover the majority of high-exposure-risk individuals. A 0.3% sampled testing for a megacity covers 3/4 of its entire population. A 3% sampled testing for a rural town covers 3/4 of its entire population. With government oversight and public consent, this approach can serve each province/state or city/township for decentralized daily testing planning. However, to protect privacy, we recommend constructing the geo-social network of anonymized cellphones, not named individuals. This infrastructure should be dismantled once the pandemic is largely over. This can be achieved by policymakers, health workers, and engineers together in solidarity.	2020		IEEE Engineering Management Review	48	3			10.1109/EMR.2020.3017648	8007	#6138	Kuan 2020
A proactive testing strategy approach in family medicine during the SARS-CoV-2 Pandemic	Lodders, S.	The article describes how a more proactive approach to the current testing strategy could contribute to break chains of infection earlier in the SARS-CoV-2 pandemic. By testing symptomatic and contact persons more quickly, infected people can be identified as contagious earlier and further contact tracing can be initiated. Practical suggestions for implementation are given and critically discussed.	2021		Zeitschrift fur Allgemeinmedizin	97	4	174-176		10.3238/zfa.2021.0174-0176	787	#6139	Lodders 2021
A Bluetooth-Based Architecture for Contact Tracing in Healthcare Facilities	Anonymous	With the latest standard releases, Bluetooth technology is becoming more and more relevant for building and industrial automation. At the same time, Bluetooth is now becoming fundamental for contact tracing applications, to support monitoring and containment of the COVID-19 pandemic. Critical facilities such as nursing homes and hospitals have been severely exposed to the pandemic, but the currently available short-range wireless technology still faces the fundamental limits of proximity accuracy, battery lifetime, and privacy in those complex indoor environments. The aim of this paper is to investigate effective ways of building an architecture with heterogeneous devices to support contact tracing in critical scenarios such as healthcare facilities, while meeting the required level of accuracy and privacy. A framework based on standard Bluetooth mesh networking technology is proposed, and the research challenges are discussed.	2021		Journal of Sensor and Actuator Networks	10	1	2022-02-02		10.3390/jsan10010002	2630	#614	Anonymous 2021
Probability of COVID-19 infection by cough of a normal person and a super-spreader	Agrawal, A.; Bhardwaj, R.	In this work, we estimate the probability of an infected person infecting another person in the vicinity by coughing in the context of COVID-19. The analysis relies on the experimental data of Simha and Rao ["Universal trends in human cough airflows at large distances," Phys. Fluids 32, 081905 (2020)] and similarity analysis of Agrawal and Bhardwaj ["Reducing chances of COVID-19 infection by a cough cloud in a closed space," Phys. Fluids 32, 101704 (2020)] to determine the variation of the concentration of infected aerosols with some distance from the source. The analysis reveals a large probability of infection within the volume of the cough cloud and a rapid exponential decay beyond it. The benefit of using a mask is clearly brought out through a reduction in the probability of infection. The increase in the probability of transmission by a super-spreader is also quantified for the first time. At a distance of 1 m, the probability of infection from a super-spreader is found to be 185% larger than a normal person. Our results support the current recommendation of maintaining a 2 m distance between two people. The analysis is enough to be applied to the transmission of other diseases by coughing, while the probability of transmission of COVID-19 due to other respiratory events can be obtained using our proposed approach.	2021		Phys Fluids (1994)	33	3	31704	33746492	10.1063/5.0041596	6658	#6140	Agrawal 2021
Probability of encountering Covid-19 patients based on prevalence and testing during resumption of ophthalmology services	Keller, Johannes; Liyanage, Sidath E.; Hingorani, Melanie; Hingorani, Aroon		2021		Eye (Lond)	35	4	1275-1276		10.1038/s41433-020-1089-4	4566	#6141	Keller 2021
Probable Exit Strategy Against COVID-19 of Low Resource Country like Nepal: Open Floor Discussion	Rajbhandari, Bibek; Gurung, Minani; Poudel, Lisasha; Shrestha, Archana; Karmacharya, Biraj Man	Lockdown is essential for containing the spread of SARS-CoV-2. It is the best measure to maintain extreme social distancing which has been effective in controlling the infection and saving lives. But they are causing huge loss economically, disrupting social life and causing distress around the world. Reopening too quickly or too boldly without a goal-oriented strategy could mean a second wave of infection as fierce or even worse as the first. The fundamentals of the virus remain the same - one infected person will, without a lockdown pass it onto three others on average. The consequences of lifting the lockdown are unforeseeable and the stakes are high. Due to the different spectrum of severity with same strain of virus and uncertainty of post lockdown era, lifting the lockdown will be a trial and error approach. Nevertheless, at some point the lockdown has to be lifted. The strategic approach would be innumerable testing, investigations, strong contact tracing, isolation and follow-up. In a low-income country like Nepal, this will mean negotiating a tricky balance between terminating the spread of SARS-CoV-2, and allowing people to recover their livelihoods before they slip into extreme poverty and anguish.	2020		JNMA J Nepal Med Assoc	58	224	286-292		10.31729/jnma.4974	5337	#6142	Rajbhandari 2020
The problem isn&#039;t Excel, it&#039;s unprofessional software engineering	Thimbleby, Harold		2020		BMJ	371		m4181-m4181		10.1136/bmj.m4181	3354	#6144	Thimbleby 2020
Problematic Internet Use Was Associated With Psychological Problems Among University Students During COVID-19 Outbreak in China	Xie, Xinyan; Zhu, Kaiheng; Xue, Qi; Zhou, Yu; Liu, Qi; Wu, Hao; Wan, Zihao; Zhang, Jiajia; Meng, Heng; Zhu, Bing; Song, Ranran	Background: As the coronavirus disease 2019 (COVID-19) pandemic progressed globally, school closures and home quarantine may cause an increase in problematic Internet use among students in universities. Such a traumatic stress event may also contribute to the development of posttraumatic stress disorder (PTSD), depressive, and anxiety symptoms. This study aimed to evaluate the prevalence of PTSD, depressive, and anxiety symptoms as well as the predictive role of problematic Internet use in the above-mentioned psychological problems in university students. Methods: A cross-sectional study was conducted through an online survey of 8,879 students in China between April 20 and April 26, 2020. The presence of PTSD, depressive, and anxiety symptoms and problematic Internet use were evaluated using PTSD Checklist for DSM-5, the Center for Epidemiologic Studies Depression 9-item scale, the generalized anxiety disorder 7-item scale, and the Young diagnostic questionnaire, respectively. Sociodemographic information and the knowledge, attitude, and practice (KAP) toward COVID-19 data were also collected. Results: A total of 4,834 (54.4%) participants were female, and 7,564 (85.2%) were undergraduate students. A total of 615 students (6.9%) reported PTSD symptoms; 5.2% (465) and 10.1% (896) reported moderate to severe depressive and anxiety symptoms, respectively. The problematic Internet use was significantly associated with higher risk of PTSD, depressive, and anxiety symptoms (odds ratio 2.662 [95% CI, 2.239-3.165], odds ratio 4.582 [95% CI, 3.753-5.611], odds ratio 3.251 [95% CI, 2.814-3.757], respectively; all P &lt; 0.001). Lower attitude and practice scores also contributed to the risk of depressive, anxiety, and PTSD symptoms (P &lt; 0.05). Conclusions: Psychological problems should be paid more attention, and problematic Internet use may be a predictor when screening high-risk students for psychological problems. Our results will aid in timely psychological screening, which is meaningful in the prevention and intervention of psychological problems.	2021		Front Public Health	9		675380-675380		10.3389/fpubh.2021.675380	592	#6145	Xie 2021
Proceedings of the 13th International Conference on Theory and Practice of Electronic Governance, ICEGOV 2020	Anonymous	The proceedings contain 122 papers. The topics discussed include: Is the data fair? An assessment of the data quality of algorithmic policing systems;Evaluating the impact of artificial intelligence technologies in public services: towards an assessment framework;Decision support grievance redressal system using sentence sentiment analysis;A first approach towards integrating computational argumentation in cognitive cities;Governments&#039; strategic stance toward artificial intelligence: an interpretive display on Europe;accelerating public service delivery in India: application of Internet of things and artificial intelligence in agriculture;recommendations for artificial intelligence implementation in African governments: results from researchers and practitioners of AI/ML;the use of AI in public services: results from a preliminary mapping across the EU;Macao government fights the COVID-19 epidemics with the help of e-government and big data;and identifying the public interest in COVID-19 contact tracing apps in Switzerland based on online search behavior.	2020		13th International Conference on Theory and Practice of Electronic Governance, ICEGOV 2020						3186	#6146	Anonymous 2020
Process to Reopen Pennsylvania	Commonwealth of, Pennsylvania	From the Website: The 2019 Novel Coronavirus (COVID-19) pandemic is an unprecedented event that has impacted every part of the globe. Pennsylvania has seen a similar unprecedented burden of COVID-19 and has taken equally unprecedented measures to save lives and reduce morbidity of the COVID-19 virus. The commonwealth has responded aggressively to the spread of COVID-19, first by working to contain the virus through contact tracing and quarantines for residents who came in contact with someone who tested positive for the virus to slow sustained community spread. When sustained community spread was established, the commonwealth moved to mitigation efforts early in the response by issuing orders to close schools and non-life-sustaining businesses;and to restrict large gatherings. This decision to respond aggressively has proven to be an essential and effective measure to reduce the spread of COVID-19 and ultimately save an unrealized number of Pennsylvanians&#039; lives.COVID-19 (Disease);Epidemics;Disaster recovery;Disaster recovery--Plans	2020								3329	#6147	Commonwealthof 2020
Process-Oriented In Situ Simulation Is a Valuable Tool to Rapidly Ensure Operating Room Preparedness for COVID-19 Outbreak	Lie, Sui An; Wong, Loong Tat; Chee, Marianne; Chong, Shin Yuet	STATEMENT: Process-oriented in situ simulation has been gaining widespread acceptance in the evaluation of the safety of new healthcare teams and facilities. In this article, we highlight learning points from our proactive use of in situ simulation as part of plan-do-study-act cycles to ensure operating room facility preparedness for COVID-19 outbreak. We found in situ simulation to be a valuable tool in disease outbreak preparedness, allowing us to ensure proper use of personal protective equipment and protocol adherence, and to identify latent safety threats and novel problems that were not apparent in the initial planning stage. Through this, we could refine our workflow and operating room setup to provide timely surgical interventions for potential COVID-19 patients in our hospital while keeping our staff and patients safe. Running a simulation may be time and resource intensive, but it is a small price to pay if it can help prevent disease spread in an outbreak.	2020		Simul Healthc	15	4	225-233		10.1097/SIH.0000000000000478	4652	#6148	Lie 2020
Proctology in the COVID-19 era: handle with care	Giani, I.; Elbetti, C.; Trompetto, M.; Gallo, G.		2020		Br J Surg	107	8	e243-e243		10.1002/bjs.11676	5361	#6149	Giani 2020
A Bluetooth-Based Architecture for Contact Tracing in Healthcare Facilities	Piergiuseppe Di, Marco; Pangun, Park; Marco, Pratesi; Fortunato, Santucci	With the latest standard releases, Bluetooth technology is becoming more and more relevant for building and industrial automation. At the same time, Bluetooth is now becoming fundamental for contact tracing applications, to support monitoring and containment of the COVID-19 pandemic. Critical facilities such as nursing homes and hospitals have been severely exposed to the pandemic, but the currently available short-range wireless technology still faces the fundamental limits of proximity accuracy, battery lifetime, and privacy in those complex indoor environments. The aim of this paper is to investigate effective ways of building an architecture with heterogeneous devices to support contact tracing in critical scenarios such as healthcare facilities, while meeting the required level of accuracy and privacy. A framework based on standard Bluetooth mesh networking technology is proposed, and the research challenges are discussed.	2020		Journal of Sensor and Actuator Networks	10	1			10.3390/JSAN10010002	7564	#615	PiergiuseppeDi 2020
Professional identity of Chinese nursing students during the COVID-19 pandemic outbreak: A nation-wide cross-sectional study	Zhang, Zeyu; Fu, Wenning; Tian, Chong; Zhang, Fengzhi; Zhao, Bing; Mao, Jing; Saligan, Leorey N.	Practicing in unprecedented working environment and fighting against the COVID-19 crisis influenced the image of nursing in the general population, as well as among nurses themselves. This study aimed to describe the sense of professional identity among Chinese nursing students during the COVID-19 outbreak and to explore the relationship between psychological resilience and the sense of professional identity in this cohort. A nationwide online cross-sectional survey was conducted. Nursing students were recruited from 18 Chinese universities. The 10-item Connor-Davidson resilience scale (CD-RISC-10) evaluated psychological resilience and professional identity was assessed by the Professional Identity Questionnaire for Nursing Students (PIQNS). A total of 6348 respondents had a moderate level of professional identity to nursing (average PIQNS score at 62.02Â Â±Â 12.02). About 86% of respondents attributed the response to the COVID-19 pandemic in elevating the nursing image. Psychological resilience was the strongest contributor to professional identity (ÃŸÂ =Â 0.371, PÂ &lt;Â 0.001). There was a high level of professional identity among Chinese nursing students during the COVID-19 crisis. Policy support and courses to enhance psychological resilience are critical to sustain professional identity among nursing students.	2021		Nurse Educ Pract	52		103040-103040		10.1016/j.nepr.2021.103040	1601	#6150	Zhang 2021
Professional Social Media Usage and Work Engagement Among Professionals in Finland Before and During the COVID-19 Pandemic: Four-Wave Follow-Up Study	Oksa, Reetta; Kaakinen, Markus; Savela, Nina; Hakanen, Jari J.; Oksanen, Atte	BACKGROUND: The COVID-19 pandemic has changed work life profoundly and concerns regarding the mental well-being of employees&#039; have arisen. Organizations have made rapid digital advancements and have started to use new collaborative tools such as social media platforms overnight. OBJECTIVE: Our study aimed to investigate how professional social media communication has affected work engagement before and during the COVID-19 pandemic and the role of perceived social support, task resources, and psychological distress as predictors and moderators of work engagement. METHODS: Nationally representative longitudinal survey data were collected in 2019-2020, and 965 respondents participated in all 4 surveys. Measures included work engagement, perceived social support and task resources, and psychological distress. The data were analyzed using a hybrid linear regression model. RESULTS: Work engagement remained stable and only decreased in autumn 2020. Within-person changes in social media communication at work, social support, task resources, and psychological distress were all associated with work engagement. The negative association between psychological distress and work engagement was stronger in autumn 2020 than before the COVID-19 outbreak. CONCLUSIONS: The COVID-19 pandemic has exerted pressure on mental health at work. Fostering social support and task resources at work is important in maintaining work engagement. Social media communication could help maintain a supportive work environment.	2021		J Med Internet Res	23	6	e29036-e29036		10.2196/29036	738	#6151	Oksa 2021
Profiles and ouctome in patients with respiratory COVID-19 admitted in wards of a french hospital: A clustering approach	Bondeelle, L.; Chevret, S.; Cassonnet, S.; Harel, S.; De Castro, N.; Bergeron, A.	RATIONALE: Numerous data regarding both clinical presentation and prognosis of COVID-19 have been published. Most studies focused on individual predictors for mortality. Although some prognostic factors were consistently identified across the different studies such as older age or cardiovascular comorbidities, other discrepancies reflect geographical location of the studies, characteristics of study population, admission in wards and/or intensive care units, and variables incorporated in the statistical model. We aimed to a priori identify specific patient profiles, then assessing their association with the outcomes in COVID-19 patients with respiratory symptoms admitted specifically in hospital wards. METHODS: We conducted a retrospective single center study from February, 27, 2020 to April, 27, 2020. A non-supervised cluster analysis was first used to detect patient profiles based on characteristics at admission of 220 consecutive patients admitted at our institution. Then, we assessed its prognostic value, using Cox regression analyses to predict survival. RESULTS: Three clusters were identified, with 47 patients in cluster 1, 87 in cluster 2, and 86 in cluster 3, and whose presentation differed. Cluster 1 mostly included sexagenarian patients with active malignancy who were admitted early after COVID-19 onset. Cluster 2 included the oldest, overweight patients with high blood pressure and renal insufficiency, while cluster 3 included the youngest patients with gastrointestinal symptoms and delayed admission. These subgroups of patients were associated with different outcomes, with 60 days survival of 74.3% (cluster1), 50.6% (cluster2) and 96.5% (cluster3) (figure 1). This was confirmed by the multivariable Cox analyses that exhibited the prognostic value of those patterns. CONCLUSION: The cluster approach seems appropriate and pragmatic to early identify patient profiles that could help physicians to segregate patients according to their prognosis. Figure 1: Survival since hospital admission according to the clusters .	2021		American Journal of Respiratory and Critical Care Medicine	203	9			10.1164/ajrccm-conference.2021.203.1_MeetingAbstracts.A3787	715	#6152	Bondeelle 2021
Profiles and outcomes in patients with COVID-19 admitted to wards of a French oncohematological hospital: A clustering approach	Bondeelle, Louise; Chevret, Sylvie; Cassonnet, StÃ©phane; Harel, StÃ©phanie; Denis, Blandine; de Castro, Nathalie; Bergeron, Anne	OBJECTIVES: Although some prognostic factors for COVID-19 were consistently identified across the studies, differences were found for other factors that could be due to the characteristics of the study populations and the variables incorporated into the statistical model. We aimed to a priori identify specific patient profiles and then assess their association with the outcomes in COVID-19 patients with respiratory symptoms admitted specifically to hospital wards. METHODS: We conducted a retrospective single-center study from February 2020 to April 2020. A non-supervised cluster analysis was first used to detect patient profiles based on characteristics at admission of 220 consecutive patients admitted to our institution. Then, we assessed the prognostic value using Cox regression analyses to predict survival. RESULTS: Three clusters were identified, with 47 patients in cluster 1, 87 in cluster 2, and 86 in cluster 3; the presentation of the patients differed among the clusters. Cluster 1 mostly included sexagenarian patients with active malignancies who were admitted early after the onset of COVID-19. Cluster 2 included the oldest patients, who were generally overweight and had hypertension and renal insufficiency, while cluster 3 included the youngest patients, who had gastrointestinal symptoms and delayed admission. Sixty-day survival rates were 74.3%, 50.6% and 96.5% in clusters 1, 2, and 3, respectively. This was confirmed by the multivariable Cox analyses that showed the prognostic value of these patterns. CONCLUSION: The cluster approach seems appropriate and pragmatic for the early identification of patient profiles that could help physicians segregate patients according to their prognosis.	2021		PLoS One	16	5	e0250569-e0250569		10.1371/journal.pone.0250569	1058	#6153	Bondeelle 2021
Profiles of Depressive Symptoms Among Men Who Have Sex With Men and Transgender Women During the COVID-19 Outbreak in Mexico: A Latent Class Analysis	Cerecero-Garcia, D.; Vermandere, H.; Bojorquez, I.; GÃ³mez-Castro, J.; Arturo SÃ¡nchez-Ochoa, J.; MartÃ­nez-DÃ¡valos, A.; Huerta-Icelo, I.; Bautista-Arredondo, S.	The impact of the COVID-19 outbreak on mental health among HIV high-risk populations is not known. We assess the prevalence of depressive symptoms (DS) and explore the association with characteristics related to the COVID-19 pandemic. We conducted an online survey among 881 men who have sex with men (MSM) and transgender women (TGW) assessing the presence of DS using the Center for Epidemiological Studies Depression Scale (CESD-10); results were compared with previously self-reported DS and national data. We applied latent class analysis (LCA) to identify classes of participants with similar COVID-19 related characteristics. The overall prevalence of significant DS was 53.3%. By LCA posterior probabilities we identified three classes: (1) minimal impact of COVID-19 (54.1%), (2) objective risk for COVID-19 (41.5%), and (3) anxiety and economic stress caused by COVID-19 (4.4%). Multivariate logistic regression showed that compared with those in class one, the odds to have significant DS were almost five times higher for those in class three. Our findings suggest high levels of depression among MSM and TGW in Mexico during the COVID-19 pandemic and highlight the need for the provision of targeted psychological interventions to minimize the impacts of COVID-19 on the mental health.	2021		Front Public Health	9		598921	34164361	10.3389/fpubh.2021.598921	6681	#6154	Cerecero-Garcia 2021
Profiles of epidemiological-nutritional transition and burden of morbimortality from COVID-19 in Argentina: an ecological study	Scruzzi, Graciela Fabiana; Tumas, Natalia; Pou, Sonia Alejandra	Resumen: El objetivo de este trabajo fue identificar perfiles epidemiolÃ³gico-nutricionales en Argentina, y comparar su carga de morbi-mortalidad por COVID-19. Se condujo un estudio ecolÃ³gico multigrupal (24 unidades geogrÃ¡ficas de Argentina). Se estimÃ³ el porcentaje de cambio 2005-2018 de indicadores de transiciÃ³n epidemiolÃ³gica-nutricional, y sociodemogrÃ¡ficos por unidad geogrÃ¡fica. Se condujo un anÃ¡lisis de componentes principales y anÃ¡lisis de clÃºster jerÃ¡rquico para identificar agrupamientos geogrÃ¡ficos que definan perfiles de transiciÃ³n epidemiolÃ³gica-nutricional. Por grupo, se calcularon medidas resumen de incidencia acumulada (IA), mortalidad y tasa de letalidad por COVID-19 (semana epidemiolÃ³gica 50), estableciendo comparaciones mediante prueba t de Student. Se identificaron tres perfiles denominados: (1) reemergencia de enfermedades infecciosas, (2) persistencia de enfermedades cardiovasculares con mejoras sociosanitarias y en estilos de vida, y (3) consolidaciÃ³n de la trÃ­ada obesidad-sedentarismo-enfermedades cardiometabÃ³licas. La IA y mortalidad por COVID-19 promedio fue mayor en provincias con perfil 1, en comparaciÃ³n con el perfil 2 (IA: p = 0,0159; mortalidad: p = 0,0187) y el perfil 3 (IA: p = 0,0205). La letalidad resultÃ³ mayor en el perfil 3, que aglomera provincias con situaciÃ³n socioeconÃ³mica mÃ¡s desfavorable, estimÃ¡ndose diferencias significativas respecto al perfil 2 (p = 0,0307). En conclusiÃ³n, existen distintos perfiles epidemiolÃ³gico-nutricionales en Argentina, que tienden a diferenciarse en su situaciÃ³n epidemiolÃ³gica de COVID-19. Las estrategias contra COVID-19 deberÃ­an considerar las caracterÃ­sticas epidemiolÃ³gico-nutricionales y sociodemogrÃ¡ficas de base.Abstract: The study aimed to identify epidemiological-nutritional profiles in Argentina and to compare the burden of morbimortality from COVID-19. A multigroup ecological study was conducted with 24 geographic units in Argentina. We estimated the percent change from 2005 to 2018 in indicators of the epidemiological-nutritional transition and sociodemographic indicators according to geographic unit. We performed principal components analysis and hierarchical cluster analysis to identify geographic groupings to define profiles in the epidemiological-nutritional transition. By group, we calculated summary measures of COVID-19 cumulative incidence (CI), mortality, and case fatality (epidemiological week 50), establishing comparisons via Student&#039;s t test. Three profiles were identified: (1) reemergence of infectious diseases, (2) persistence of cardiovascular diseases despite social, health, and lifestyle improvements, and (3) consolidation of the triad obesity-sedentarism-cardiometabolic diseases. Mean COVID-19 cumulative incidence and mortality were higher in provinces with profile 1 compared to profile 2 (CI: p = 0.0159; mortality: p = 0.0187) and profile 3 (CI: p = 0.0205). Case-fatality was higher in profile 3, which includes provinces with more unfavorable socioeconomic conditions, showing significant differences from profile 2 (p=0.0307). In conclusion, there are distinct epidemiological-nutritional profiles in Argentina which tend to differ in terms of their COVID-19 epidemiological situation. Strategies to fight COVID-19 should consider the underlying epidemiological, nutritional, and sociodemographic characteristics.Resumo: O objetivo deste trabalho era identificar perfis epidemiolÃ³gico-nutricionais na Argentina, e comparar a sua carga de morbimortalidade por COVID-19. Foi desenvolvido um estudo ecolÃ³gico multigrupal (24 unidades geogrÃ¡ficas da Argentina). Foi avaliado o percentual de mudanÃ§a 2005-2018 de indicadores de transiÃ§Ã£o epidemiolÃ³gica-nutricional, e sociodemogrÃ¡ficos, por unidade geogrÃ¡fica. Foi feita uma anÃ¡lise de componentes principais e de cluster hierÃ¡rquico para identificar agrupamentos geogrÃ¡ficos, definindo perfis de transiÃ§Ã£o epidemiolÃ³gica-nutricional. Por grupo, foram calculadas medidas de resumo de incidÃªncia acumulada (IA), mortalidade e taxa de letalidade por COVID-19 (semana epidemiolÃ³gica 50), estabelecendo comparaÃ§Ãµes mediante teste t de Student. Foram identificados trÃªs perfis: (1) reemergÃªncia de doenÃ§as infecciosas, (2) persistÃªncia de doenÃ§as cardiovasculares com melhorias sociossanitÃ¡rias e nos estilos de vida, e (3) consolidaÃ§Ã£o da trÃ­ade obesidade-sedentarismo-doenÃ§as cardiometabÃ³licas. A IA e a mortalidade mÃ©dia por COVID-19 foi maior nas provÃ­ncias com perfil 1, comparado com o perfil 2 (IA: p = 0,0159; mortalidade: p = 0,0187) e o perfil 3 (IA: p = 0,0205). A letalidade resultou maior no perfil 3, que abrange provÃ­ncias com situaÃ§Ã£o socioeconÃ´mica mais desfavorÃ¡vel, sendo encontradas diferenÃ§as significativas com relaÃ§Ã£o ao perfil 2 (p = 0,0307). Em conclusÃ£o, existem distintos perfis epidemiolÃ³gico-nutricionais na Argentina, que tendem a diferenciar-se na sua situaÃ§Ã£o epidemiolÃ³gica de COVID-19. As estratÃ©gias contra a COVID-19 deveriam considerar as caracterÃ­sticas epidemiolÃ³gico-nutricionais e sociodemogrÃ¡ficas de base.	2021		Cad. SaÃºde PÃºblica (Online)	37	7	e00345920-e00345920		10.1590/0102-311X00345920	446	#6155	Scruzzi 2021
Profiles of personal style and use of telecommunication technologies by Argentine therapists during mandatory preventive isolation	Parmeggiani, Maria Celleri Milagros Vizioli Nicolas Alejandro	(Spanish) Introduccion: el aislamiento preventivo obligatorio causado por COVID-19 y la necesidad de reducir el impacto psicologico asociado, han provocado que los psicoterapeutas recurran a la utilizacion de tecnologias de telecomunicacion. La integracion de tales tecnologias en la clinica es un proceso que se viene llevando adelante desde hace varios anos. El estilo personal del terapeuta es una variable asociada a modificaciones en el proceso terapeutico y en las condiciones de trabajo. El objetivo del presente trabajo fue describir el uso de tecnologias de telecomunicacion por terapeutas argentinos, y conocer la existencia de diferencias en el uso de tecnologias de telecomunicacion segun la pertenencia a perfiles de estilo personal. Materiales y metodo: se realizo un estudio cuantitativo, descriptivo y transversal con una muestra intencional no probabilistica de 45 terapeutas argentinos. Resultados: las tecnologias de telecomunicacion mas utilizadas fueron las videoconferencias, las llamadas por celular y el chat. Alrededor de un cuarto de los pacientes continuan la terapia a distancia y la mayoria ha tenido nuevos consultantes. Mediante un analisis de clusteres, se hallo 3 conglomerados de estilo personal del terapeuta. Los terapeutas con mayores niveles de involucracion en el trabajo terapeutico, escucha atencional mas focalizada, y utilizacion mas pautada de intervenciones usaron en mayor medida teleconferencias. Conclusiones: se discuten las implicaciones de estos resultados en la practica. (PsycInfo Database Record (c) 2021 APA, all rights reserved)	2020		Acta Psiquiatrica y Psicologica de America Latina	66	3	174-183			1786	#6156	Parmeggiani 2020
Profiles of Social Distance Compliance: Psychological and Situational Predictors of Risky Behavior during COVID-19		The purpose of this study was to explore the factors underlying variability in compliance with CDC guidelines in response to the novel coronavirus, or COVID-19. To do this, we examined the frequency of once ordinary, but newly risky behavior (as deemed by CDC guidelines) in a sample of 482 MTurkers. We ran analyses probing the situational and dispositional variables that predicted variance in risky behavior using data-driven and hypothesis-generated approaches. We found situational and dispositional variables contributed unique variance to risky behavior, controlling for variability accounted for by demographic factors. More frequent report of risky activity was associated with higher extraversion, need for cognitive closure, behavior activation, and perceived resource scarcity; in contrast, more frequent report of risky activity was associated with less empathy and living space access, as well as younger age. To break down these findings, we used a cluster analysis to profile individuals, using only situational and dispositional variables belonging to seven clusters. Combined with testing differences in risk taking by cluster identity, we suggest this profile approach might allow consideration of multi-faceted attributes that influence adherence with public health guidance in the context of health emergencies like the COVID-19 pandemic.	2020								5075	#6157
Profiling adopters (and non-adopters) of a contact tracing mobile application: Insights from Australia	Lockey, Steven; Edwards, Martin R.; Hornsey, Matthew J.; Gillespie, Nicole; Akhlaghpour, Saeed; Colville, Shannon	OBJECTIVE: Many governments are using contact tracing mobile applications (CTMAs) yet public adoption of such systems has been relatively low. The main objective of this paper is to profile adopters (and non-adopters) of Australia&#039;s COVIDSafe CTMA. MATERIALS AND METHODS: We use latent profile analysis to examine predictors of CTMA download behaviour. Specifically, we draw on a representative Australian sample (N = 2575) to examine the interplay between age, education, income, dispositional desire for privacy and political ideology on download behaviour. We examine trust in government as a mediating mechanism between profiles and download behaviour. RESULTS: Our analysis produces seven profiles. Trust in government mediates the relationship between most profiles and download behaviour. A combination of wealth and education appear to be key explanatory factors of CTMA download behaviour. Two profiles -- comprising individuals with high income and education -- had the highest rates of download behaviour. Profiles with low download percentages comprised politically left-leaning participants with average to low income and education. CONCLUSION: Our findings clearly indicate the profiles of people who are (not) likely to download a CTMA. Practical ways to improve widespread adoption include providing structural support to the more vulnerable members of society, making clear the societal benefits of downloading CTMAs, and engaging in bipartisan promotion of such apps.	2021		Int J Med Inform	149		104414-104414		10.1016/j.ijmedinf.2021.104414	2154	#6158	Lockey 2021
Profiling lockdown adherence and poor coping responses towards the COVID-19 crisis in an international cross-sectional survey	Sylvia Carina Van, Belle; Amelia, DahlÃ©n; Helgi, B. SchiÃ¶th; Samantha, J. Brooks	This study uses international respondents to a COVID-lockdown related questionnaire (n = 1,688) to assess the determinants of adherence and poor coping in response to lockdown measures. A regression analysis was used to compare the relative importance of clusters derived from a K-means cluster analysis as well as various demographics (age, gender, level of education, political affiliation, a factor reflecting social security and a factor reflecting the lockdown harshness). Three distinct clusters (&quot;General Population&quot;, &quot;Extreme Responders&quot; and &quot;Sufferers) were identified, corresponding well to a previous study. Clusters appeared to be the best overall predictors of coping and adherence although gender, political affiliation and lockdown harshness were also important predictors. The large proportion of variance that remains unexplained, combined with the relatively weak effects of traditional demographics, suggest that less concrete variables such as personality traits, health and environmental factors may be better predictors of adherence and coping during a pandemic.	2021								451	#6159	SylviaCarinaVan 2021
BMJ: Too little, too late, too flawed â€“ UKâ€™s COVID-19 response	en	AFRICAN DEVELOPMENT Abstract: The UKâ€™s response to COVID-19 so far has neither been well prepared nor remotely adequate, argue experts in The BMJ. Public health experts, Gabriel Scally at the University of Bristol and Bobbie Jacobson at the Bloomberg School of Public Health at Johns Hopkins University, together with The BMJâ€™s executive editor, Kamran Abbasi, say the UK was â€œforewarned but not forearmedâ€_x009d_ and call for a clear, locally led strategy of case finding, testing, and contact tracing to minimise further harm	2020		Medical Brief	2020	303				1905	#616	en 2020
Profiling SARS-CoV-2 mutation fingerprints that range from the viral pangenome to individual infection quasispecies	Lau, B. T.; Pavlichin, D.; Hooker, A. C.; Almeda, A.; Shin, G.; Chen, J.; Sahoo, M. K.; Huang, C. H.; Pinsky, B. A.; Lee, H. J.; Ji, H. P.	BACKGROUND: The genome of SARS-CoV-2 is susceptible to mutations during viral replication due to the errors generated by RNA-dependent RNA polymerases. These mutations enable the SARS-CoV-2 to evolve into new strains. Viral quasispecies emerge from de novo mutations that occur in individual patients. In combination, these sets of viral mutations provide distinct genetic fingerprints that reveal the patterns of transmission and have utility in contact tracing. METHODS: Leveraging thousands of sequenced SARS-CoV-2 genomes, we performed a viral pangenome analysis to identify conserved genomic sequences. We used a rapid and highly efficient computational approach that relies on k-mers, short tracts of sequence, instead of conventional sequence alignment. Using this method, we annotated viral mutation signatures that were associated with specific strains. Based on these highly conserved viral sequences, we developed a rapid and highly scalable targeted sequencing assay to identify mutations, detect quasispecies variants, and identify mutation signatures from patients. These results were compared to the pangenome genetic fingerprints. RESULTS: We built a k-mer index for thousands of SARS-CoV-2 genomes and identified conserved genomics regions and landscape of mutations across thousands of virus genomes. We delineated mutation profiles spanning common genetic fingerprints (the combination of mutations in a viral assembly) and a combination of mutations that appear in only a small number of patients. We developed a targeted sequencing assay by selecting primers from the conserved viral genome regions to flank frequent mutations. Using a cohort of 100 SARS-CoV-2 clinical samples, we identified genetic fingerprints consisting of strain-specific mutations seen across populations and de novo quasispecies mutations localized to individual infections. We compared the mutation profiles of viral samples undergoing analysis with the features of the pangenome. CONCLUSIONS: We conducted an analysis for viral mutation profiles that provide the basis of genetic fingerprints. Our study linked pangenome analysis with targeted deep sequenced SARS-CoV-2 clinical samples. We identified quasispecies mutations occurring within individual patients and determined their general prevalence when compared to over 70,000 other strains. Analysis of these genetic fingerprints may provide a way of conducting molecular contact tracing.	2021		Genome Med	13	1	62	33875001	10.1186/s13073-021-00882-2	6508	#6160	Lau 2021
Progress of COVID-19 Epidemic in Pakistan	Abid, Khadijah; Bari, Yashfika Abdul; Younas, Maryam; Tahir Javaid, Sehar; Imran, Abira	The outbreak of corona virus initiated as pneumonia of unknown cause in December 2019 in Wuhan, China, which has been now spreading rapidly out of Wuhan to other countries. On January 30, 2020, the World Health Organization (WHO) declared coronavirus outbreak as the sixth public health emergency of international concern (PHEIC), and on March 11, 2020, the WHO announced coronavirus as pandemic. Coronavirus is thought to be increasing in Pakistan. The first case of coronavirus was reported from Karachi on February 26, 2020, with estimated populace of Pakistan as 204.65 million. Successively, the virus spreads into various regions nationwide and has currently become an epidemic. The WHO has warned Pakistan that the country could encounter great challenge against the outbreak of coronavirus in the coming days. This short communication is conducted to shed light on the epidemic of coronavirus in the country. It would aid in emphasizing the up-to-date situation in a nutshell and the measures taken by the health sector of Pakistan to abate the risk of communication.	2020		Asia Pac J Public Health	32	4	154-156		10.1177/1010539520927259	5297	#6161	Abid 2020
Progress of Study on Etiological and Clinical Characteristics of Three Types of Novel Coronaviruses	ç¥_x009d_ä¸™å_x008d_Ž; å†¯æ”€; æ_x009d_ŽèŠ³èŠ³; éœ_x008d_æ–‡é_x009d_™; çŽ‹æ™¯å_x008d_Ž; çŽ‹ç«‹è´µ; æž—è™Ž; å¼ é‡‘è_x0090__x008d_	From the outbreak of Severe Acute Respiratory Syndrome (SARS)in 2003 to Corona Virus Disease 2019(COVID-19) in 2019, the infectious diseases caused by coronavirus have been focused. Until now, COVID-19 is becoming a global pandemic. From SARS, Middle East Respiratory Syndrome (MERS) to COVID-19, the infectivity, transmissibility, lethality and clinical symptoms of these diseases have been changed. In this paper, the etiology, epidemiology, infection mechanism, clinical treatment and prevention measures of the three diseases were compared, in order to reveal the transmission chains of 2019-nCoV, and provide some useful reference to the prevention and control of COVID-19.2019å¹´12æœˆåº•,æ¹–åŒ—æ­¦æ±‰æš´å_x008f_‘æ–°åž‹å† çŠ¶ç—…æ¯’è‚ºç‚Ž(Corona Virus Disease 2019,COVID-19)ç–«æƒ…,æœ‰å…³å† çŠ¶ç—…æ¯’ç›¸å…³æ„ŸæŸ“ç ”ç©¶å†_x008d_æ¬¡æˆ_x0090_ä¸ºäººä»¬å…³æ³¨çš„ç„¦ç‚¹ã€‚2003å¹´çš„ä¸¥é‡_x008d_æ€¥æ€§å‘¼å_x0090_¸ç»¼å_x0090_ˆå¾_x0081_(Severe Acute Respiratory Syndrome,SARS)è‡³2012å¹´ä¸­ä¸œå‘¼å_x0090_¸ç»¼å_x0090_ˆå¾_x0081_(Middle East Respiratory Syndrome,MERS),å†_x008d_è‡³2019æ–°åž‹å† çŠ¶ç—…æ¯’è‚ºç‚Ž,å† çŠ¶ç—…æ¯’åœ¨æ„ŸæŸ“åŠ›ã€_x0081_ä¼ æ’­åŠ›ã€_x0081_è‡´æ­»çŽ‡ã€_x0081_ä¸´åºŠè¡¨çŽ°ç­‰æ–¹é_x009d_¢éƒ½å_x008f_‘ç”Ÿäº†å¾ˆå¤§çš„å_x008f_˜åŒ–ã€‚æœ¬æ–‡ä»Žç—…åŽŸå­¦ã€_x0081_æµ_x0081_è¡Œç—…å­¦ã€_x0081_æ„ŸæŸ“æœºåˆ¶ã€_x0081_ä¸´åºŠæ²»ç–—ã€_x0081_é˜²æŽ§æŽªæ–½ç­‰æ–¹é_x009d_¢,åˆ›æ–°æ€§åœ°è¿›è¡Œæ¨ªå_x0090_‘æ¯”è¾ƒ,ä»¥æœŸä¸ºäº†è§£2019æ–°åž‹å† çŠ¶ç—…æ¯’çš„ä¼ æ’­é“¾æ_x009d_¡ã€_x0081_é˜²æŽ§æŽªæ–½æ_x008f__x0090_ä¾›å_x008f_‚è€ƒã€‚	2020		ä¸­å_x008d_ŽåŒ»é™¢æ„ŸæŸ“å­¦æ_x009d_‚å¿—						4624	#6162	ç¥_x009d_ä¸™å_x008d_Ž 2020
Progress on the incubation period of COVID-19	Wan, S.; Liu, J.; Liu, M.	Coronavirus disease 2019 (COVID-19) is an emerging infectious disease caused by SARS-CoV-2. Effective treatments are still lacking. The incubation period of COVID-19 is the period between the infection of an individual by a pathogen (SARS-CoV-2) and the manifestation of the illness or disease. The incubation period is one of the important epidemiological parameters of infectious diseases. The study of the incubation period of COVID-19 is of great significance for better understanding the natural history of the disease, tracing the source of infection, determining the detention, quarantine and isolation of contacts, determining the time of immunization, and making prevention and control measures. This study mainly reviews the progress of the incubation period of COVID-19. In previous studies, a direct calculation or parameter estimation method is usually used to estimate the incubation period, and the commonly used distributions are lognormal distribution, Weibull distribution, Gamma distribution, etc. Due to the differences in the study population, data sources and estimation methods, there are differences in the estimation results of the incubation period of COVID-19 in various studies. The estimated median incubation period for COVID-19 was about 5.9 d (95%CI: 2.98-10.51) and the average incubation period was about 5.7 d (95%CI: 4.3-8.9). The median incubation period for COVID-19 was estimated to be about 5.2 d (95%CI: 3.0-11.9) in studies using the direct calculation method, and about 5.25 d (95%CI: 3.57-8.19) in studies using the parameter estimation method. To calculate the incubation period of COVID-19, it is important to accurately collect the date of exposure and the date of symptoms onset. Due to the diversity of COVID-19 transmission routes and the possibility of multiple exposures to the same source of infection or to different sources of infection, it is often difficult to determine the exact exposure time for some patients, which brings the difficulty to the accurate estimation of the incubation period. The choice of methods depends on the epidemiological data of the study population and application scenarios. For example, in the early stage of an outbreak, when the incubation period data of small samples of infected persons are quickly obtained through field epidemiological investigation, it is advisable to adopt the direct calculation method for rapid estimation and timely guidance for prevention and control measures. As the epidemic progresses, when more epidemiological survey data are available, the parameter estimation method is a better choice. The optimal method can be selected for estimation. Either direct calculation or parameter estimation method, the accuracy of the data is crucial. Therefore, the recall bias should be minimized to obtain relatively accurate data at each key time point. At the same time, a more accurate estimate of the incubation period can be obtained by taking the infector-infected pairs with a clear transmission chain as the study population. Â© 2021, Science Press. All right reserved.	2021		Kexue Tongbao/Chinese Science Bulletin	66	15	1802-1811		10.1360/TB-2020-0698	807	#6163	Wan 2021
Progress Toward Polio Eradication - Worldwide, January 2018-March 2020	Chard, Anna N.; Datta, S. Deblina; Tallis, Graham; Burns, Cara C.; Wassilak, Steven G. F.; Vertefeuille, John F.; Zaffran, Michel	Since the Global Polio Eradication Initiative (GPEI) was established in 1988, two of the three wild poliovirus (WPV) serotypes (types 2 and 3) have been eradicated.* Transmission of WPV type 1 (WPV1) remains uninterrupted only in Afghanistan and Pakistan. This report summarizes progress toward global polio eradication during January 1, 2018-March 31, 2020 and updates previous reports (1,2). In 2019, Afghanistan and Pakistan reported the highest number of WPV1 cases (176) since 2014. During January 1-March 31, 2020 (as of June 19), 54 WPV1 cases were reported, an approximate fourfold increase from 12 cases during the corresponding period in 2019. Paralytic poliomyelitis can also be caused by circulating vaccine-derived poliovirus (cVDPV), which emerges when attenuated oral poliovirus vaccine (OPV) virus reverts to neurovirulence following prolonged circulation in underimmunized populations (3). Since the global withdrawal of type 2-containing OPV (OPV2) in April 2016, cVDPV type 2 (cVDPV2) outbreaks have increased in number and geographic extent (4). During January 2018-March 2020, 21 countries reported 547 cVDPV2 cases. Complicating increased poliovirus transmission during 2020, the coronavirus disease 2019 (COVID-19) pandemic and mitigation efforts have resulted in suspension of immunization activities and disruptions to poliovirus surveillance. When the COVID-19 emergency subsides, enhanced support will be needed to resume polio eradication field activities.	2020		MMWR Morb Mortal Wkly Rep	69	25	784-789		10.15585/mmwr.mm6925a4	4773	#6164	Chard 2020
Progress Toward Polio Eradication - Worldwide, January 2019-June 2021	Bigouette, John Paul; Wilkinson, Amanda L.; Tallis, Graham; Burns, Cara C.; Wassilak, Steven G. F.; Vertefeuille, John F.	In 1988, when the Global Polio Eradication Initiative (GPEI) began, polio paralyzed &gt;350,000 children across 125 countries. Today, only one of three wild poliovirus serotypes, type 1 (WPV1), remains in circulation in only two countries, Afghanistan and Pakistan. This report summarizes progress toward global polio eradication during January 1, 2019-June 30, 2021 and updates previous reports (1,2). In 2020, 140 cases of WPV1 were reported, including 56 in Afghanistan (a 93% increase from 29 cases in 2019) and 84 in Pakistan (a 43% decrease from 147 cases in 2019). As GPEI focuses on the last endemic WPV reservoirs, poliomyelitis outbreaks caused by circulating vaccine-derived poliovirus (cVDPV) have emerged as a result of attenuated oral poliovirus vaccine (OPV) virus regaining neurovirulence after prolonged circulation in underimmunized populations (3). In 2020, 32 countries reported cVDPV outbreaks (four type 1 [cVDPV1], 26 type 2 [cVDPV2] and two with outbreaks of both); 13 of these countries reported new outbreaks. The updated GPEI Polio Eradication Strategy 2022-2026 (4) includes expanded use of the type 2 novel oral poliovirus vaccine (nOPV2) to avoid new emergences of cVDPV2 during outbreak responses (3). The new strategy deploys other tactics, such as increased national accountability, and focused investments for overcoming the remaining barriers to eradication, including program disruptions and setbacks caused by the COVID-19 pandemic.	2021		MMWR Morb Mortal Wkly Rep	70	34	1129-1135		10.15585/mmwr.mm7034a1	111	#6165	Bigouette 2021
Progression of Mental Health Services during the COVID-19 Outbreak in China	Li, Wen; Yang, Yuan; Liu, Zi-Han; Zhao, Yan-Jie; Zhang, Qinge; Zhang, Ling; Cheung, Teris; Xiang, Yu-Tao	The novel coronavirus disease (COVID-19) has been rapidly transmitted in China, Macau, Hong Kong, and other Asian and European counterparts. This COVID-19 epidemic has aroused increasing attention nationwide. Patients, health professionals, and the general public are under insurmountable psychological pressure which may lead to various psychological problems, such as anxiety, fear, depression, and insomnia. Psychological crisis intervention plays a pivotal role in the overall deployment of the disease control. The National Health Commission of China has summoned a call for emergency psychological crisis intervention and thus, various mental health associations and organizations have established expert teams to compile guidelines and public health educational articles/videos for mental health professionals and the general public alongside with online mental health services. In addition, mental health professionals and expert groups are stationed in designated isolation hospitals to provide on-site services. Experts have reached a consensus on the admission of patients with severe mental illness during the COVID-19 outbreak in mental health institutions. Nevertheless, the rapid transmission of the COVID-19 has emerged to mount a serious challenge to the mental health service in China.	2020		Int J Biol Sci	16	10	1732-1738		10.7150/ijbs.45120	5946	#6166	Li 2020
Project C â€“ Contact Tracing with Firebase	Shanta, Rahman; Saiki, Sarkar; Milon, Biswas	This document describes a new idea for tracking Corona virus affected people and alerting its users if they got contacted with any affected one in past several days. As we all know we are passing by a very critical situation where the main reason of getting affected by Corona virus is get in touch with a affected person and it is also proved that if an individual comes within 6 feet of an affected person also increase the possibility of getting affected by Corona virus for that individual very high. So here we are, If we can build a system that can track everyone who come within 6 feet and if any of them got affected by Corona virus we will get an alert without knowing their identity is sufficient for us to get conscious at the right time. So, now let us look on what technologies and APIs we are going to use for this project. We are willing to build this system with the help of Firebase, Nearby Messages API and some basic Android SDK tools. We will scan every incoming message and if we find any message that is similar to the format of notifying someone that he tested Corona positive the software will update database with that userâ€™s firebase auth UID that he tested corona positive and every user will continuously scan database if any of the UID the got contacted within last 14 days has a status of Corona positive the software will notify that someone got Corona positive that got nearby with the user in last 14 days. Now letâ€™s have a look on the detail descriptions of the system in this paper.	2021		SSRN					10.2139/ssrn.3766744	7522	#6167	Shanta 2021
Project C â€“ Contact Tracing with Firebase (preprint)	Rahman, Shanta Sarkar Saiki Biswas Milon		2021								1747	#6168	Rahman 2021
Projected effects of nonpharmaceutical public health interventions to prevent resurgence of SARS-CoV-2 transmission in Canada	Ng, Victoria; Fazil, Aamir; Waddell, Lisa A.; Bancej, Christina; Turgeon, Patricia; Otten, Ainsley; Atchessi, Nicole; Ogden, Nicholas H.	BACKGROUND: Continual efforts to eliminate community transmission of severe acute respiratory syndrome coronavirus 2 (SARS-CoV-2) will be needed to prevent additional waves of infection. We explored the impact of nonpharmaceutical interventions on projected SARS-CoV-2 transmission in Canada. METHODS: We developed an age-structured agent-based model of the Canadian population simulating the impact of current and projected levels of public health interventions on SARS-CoV-2 transmission. Interventions included case detection and isolation, contact tracing and quarantine, physical distancing and community closures, evaluated alone and in combination. RESULTS: Without any interventions, 64.6% (95% credible interval [CrI] 63.9%-65.0%) of Canadians will be infected with SARS-CoV-2 (total attack rate) and 3.6% (95% CrI 2.4%-3.8%) of those infected and symptomatic will die. If case detection and contact tracing continued at baseline levels without maintained physical distancing and reimplementation of restrictive measures, this combination brought the total attack rate to 56.1% (95% CrI 0.05%-57.1%), but it dropped to 0.4% (95% CrI 0.03%-23.5%) with enhanced case detection and contact tracing. Combining the latter scenario with maintained physical distancing reduced the total attack rate to 0.2% (95% CrI 0.03%-1.7%) and was the only scenario that consistently kept hospital and intensive care unit bed use under capacity, prevented nearly all deaths and eliminated the epidemic. Extending school closures had minimal effects but did reduce transmission in schools; however, extending closures of workplaces and mixed-age venues markedly reduced attack rates and usually or always eliminated the epidemic under any scenario. INTERPRETATION: Controlling SARS-CoV-2 transmission will depend on enhancing and maintaining interventions at both the community and individual levels. Without such interventions, a resurgent epidemic will occur, with the risk of overwhelming our health care systems.	2020		CMAJ	192	37	E1053-E1064		10.1503/cmaj.200990	4282	#6169	Ng 2020
BNT 13b2 Pfizer vaccine protects against SARS-CoV-2 respiratory mucosal colonization even after prolonged exposure to positive family members	Edelstein, S.; Tannous, S.; Jacobs, M. T.; Ben-Amram, H.; Zarka, S.		2021		J Hosp Infect	113		192-194		10.1016/j.jhin.2021.03.023	30	#617	Edelstein 2021
Projected HIV and Bacterial Sexually Transmitted Infection Incidence following COVID-19-Related Sexual Distancing and Clinical Service Interruption	Jenness, S. M.; Le Guillou, A.; Chandra, C.; Mann, L. M.; Sanchez, T.; Westreich, D.; Marcus, J. L.	Background: The global COVID-19 pandemic has the potential to indirectly impact transmission dynamics and prevention of HIV and other sexually transmitted infections (STI). It is unknown what combined impact reductions in sexual activity and interruptions in HIV/STI services will have on HIV/STI epidemic trajectories. Methods: We adapted a model of HIV, gonorrhea, and chlamydia for a population of approximately 103 000 men who have sex with men (MSM) in the Atlanta area. Model scenarios varied the timing, overlap, and relative extent of COVID-19-related sexual distancing and service interruption within 4 service categories (HIV screening, preexposure prophylaxis, antiretroviral therapy, and STI treatment). Results: A 50% relative decrease in sexual partnerships and interruption of all clinical services, both lasting 18 months, would generally offset each other for HIV (total 5-year population impact for Atlanta MSM,-227 cases), but have net protective effect for STIs (-23 800 cases). If distancing lasted only 3 months but service interruption lasted 18 months, the total 5-year population impact would be an additional 890 HIV cases and 57 500 STI cases. Conclusions: Immediate action to limit the impact of service interruptions is needed to address the indirect effects of the global COVID-19 pandemic on the HIV/STI epidemic.	2021		Journal of Infectious Diseases	223	6	1019-1028		10.1093/infdis/jiab051	9397	#6170	Jenness 2021
Projected HIV and Bacterial STI Incidence Following COVID-Related Sexual Distancing and Clinical Service Interruption	Jenness, Samuel M.; Guillou, Adrien Le; Chandra, Christina; Mann, Laura M.; Sanchez, Travis; Westreich, Daniel; Marcus, Julia L.	Background: The global COVID-19 pandemic has the potential to indirectly impact the transmission dynamics and prevention of HIV and other sexually transmitted infections (STI). Studies have already documented reductions in sexual activity (&quot;sexual distancing&quot;) and interruptions in HIV/STI services, but it is unknown what combined impact these two forces will have on HIV/STI epidemic trajectories. Methods: We adapted a network-based model of co-circulating HIV, gonorrhea, and chlamydia for a population of approximately 103,000 men who have sex with men (MSM) in the Atlanta area. Model scenarios varied the timing, overlap, and relative extent of COVID-related sexual distancing in casual and one-time partnership networks and service interruption within four service categories (HIV screening, HIV PrEP, HIV ART, and STI treatment). Results: A 50% relative decrease in sexual partnerships and interruption of all clinical services, both lasting 18 months, would generally offset each other for HIV (total 5-year population impact for Atlanta MSM: -227 cases), but have net protective effect for STIs (-23,800 cases). Greater relative reductions and longer durations of service interruption would increase HIV and STI incidence, while greater relative reductions and longer durations of sexual distancing would decrease incidence of both. If distancing lasted only 3 months but service interruption lasted 18 months, the total 5-year population impact would be an additional 890 HIV cases and 57,500 STI cases. Conclusions: The counterbalancing impact of sexual distancing and clinical service interruption depends on the infection and the extent and durability of these COVID-related changes. If sexual behavior rebounds while service interruption persists, we project an excess of hundreds of HIV cases and thousands of STI cases just among Atlanta MSM over the next 5 years. Immediate action to limit the impact of service interruptions is needed to address the indirect effects of the global COVID pandemic on the HIV/STI epidemic.	2020							10.1101/2020.09.30.20204529	3646	#6171	Jenness 2020
Projecting hospital utilization during the COVID-19 outbreaks in the United States	Moghadas, Seyed M.; Shoukat, Affan; Fitzpatrick, Meagan C.; Wells, Chad R.; Sah, Pratha; Pandey, Abhishek; Sachs, Jeffrey D.; Wang, Zheng; Meyers, Lauren A.; Singer, Burton H.; Galvani, Alison P.	In the wake of community coronavirus disease 2019 (COVID-19) transmission in the United States, there is a growing public health concern regarding the adequacy of resources to treat infected cases. Hospital beds, intensive care units (ICUs), and ventilators are vital for the treatment of patients with severe illness. To project the timing of the outbreak peak and the number of ICU beds required at peak, we simulated a COVID-19 outbreak parameterized with the US population demographics. In scenario analyses, we varied the delay from symptom onset to self-isolation, the proportion of symptomatic individuals practicing self-isolation, and the basic reproduction number R 0 Without self-isolation, when R 0 = 2.5, treatment of critically ill individuals at the outbreak peak would require 3.8 times more ICU beds than exist in the United States. Self-isolation by 20% of cases 24 h after symptom onset would delay and flatten the outbreak trajectory, reducing the number of ICU beds needed at the peak by 48.4% (interquartile range 46.4-50.3%), although still exceeding existing capacity. When R 0 = 2, twice as many ICU beds would be required at the peak of outbreak in the absence of self-isolation. In this scenario, the proportional impact of self-isolation within 24 h on reducing the peak number of ICU beds is substantially higher at 73.5% (interquartile range 71.4-75.3%). Our estimates underscore the inadequacy of critical care capacity to handle the burgeoning outbreak. Policies that encourage self-isolation, such as paid sick leave, may delay the epidemic peak, giving a window of time that could facilitate emergency mobilization to expand hospital capacity.	2020		Proc Natl Acad Sci U S A	117	16	9122-9126		10.1073/pnas.2004064117	5894	#6172	Moghadas 2020
Projecting the transmission dynamics of SARS-CoV-2 through the post-pandemic period	Stephen, M. Kissler; Christine, Tedijanto; Edward, Goldstein; Yonatan, H. Grad; Marc, Lipsitch	There is an urgent need to project how transmission of the novel betacoronavirus SARS-CoV-2 will unfold in coming years. These dynamics will depend on seasonality, the duration of immunity, and the strength of cross-immunity to/from the other human coronaviruses. Using data from the United States, we measured how these factors affect transmission of human betacoronaviruses HCoV-OC43 and HCoV-HKU1. We then built a mathematical model to simulate transmission of SARS-CoV-2 through the year 2025. We project that recurrent wintertime outbreaks of SARS-CoV-2 will probably occur after an initial pandemic wave. We summarize the full range of plausible transmission scenarios and identify key data still needed to distinguish between them, most importantly longitudinal serological studies to determine the duration of immunity to SARS-CoV-2.	2020								6135	#6173	Stephen 2020
Projection of COVID-19 Cases and Deaths in the US as Individual States Re-open May 4,2020	Teresa, Yamana; Sen, Pei; Sasikiran, Kandula; Jeffrey, Shaman	In March and April 2020, control measures enforcing social distancing and restricting individual movement and contact were adopted across the United States in an effort to slow the spread and growth of COVID-19. However, a number of states have now begun to ease these restrictions. Here, we evaluate the effects of loosening stay-at-home orders on COVID-19 incidence and related outcomes. We use a metapopulation model applied at county resolution to simulate the spread and growth of COVID-19 incidence in the United States. We calibrate the model against county-level daily case and death data collected from February 21, 2020 to May 2, 2020, and project the outbreak in 3,142 US counties for 6 weeks into the future. Projections for daily reported cases, daily new infections (both reported and unreported), new and cumulative hospital bed demand, ICU bed and ventilator demand, as well as daily mortality, are generated. We observe a rebound in COVID-19 incidence and deaths beginning in late May, approximately 2 to 4 weeks after states begin to reopen. Importantly, the lag between infection acquisition and case confirmation, coupled with insufficient broader testing and contact tracing, will mask any rebound and exponential growth of the COVID-19 until it is well underway.	2020								5523	#6174	Teresa 2020
Projections and early-warning signals of a second wave of the COVID-19 epidemic in Illinois	Zach, Weiner; George, Wong; Ahmed, Elbanna; Alexei, Tkachenko; Sergei, Maslov; Nigel, Goldenfeld	We present two different scenarios for a second wave of the COVID-19 epidemic in Illinois and simulate them using our previously described age-of-infection model, calibrated to real-time hospital and deaths data. In the first scenario we assume that the parameters of the second wave in Illinois would be similar to those currently observed in other states such as Arizona, Florida, and Texas. We estimate doubling times of hospitalizations and test positivity in all states with relevant publicly available data and calculate the corresponding effective reproduction numbers for Illinois. These parameters are remarkably consistent in states with rapidly growing epidemics. We conjecture that the emergence of the second wave of the epidemic in these states can be attributed to superspreading events at large parties, crowded bars, and indoor dining. In our second, more optimistic scenario we assume changes in Illinois state policy would result in successful mitigation of superspreading events and thus would lower the effective reproduction number to the value observed in late June 2020. In this case our calculations show effective suppression of the second wave in Illinois. Our analysis also suggests that the logarithmic time derivatives of COVID-19 hospitalizations and case positivity can serve as a simple but strong early-warning signal of the onset of a second wave.	2020								4715	#6175	Zach 2020
Projections and fractional dynamics of COVID-19 with optimal control analysis	Khondoker Nazmoon, Nabi	When the entire world is eagerly waiting for a safe, effective and widely available COVID-19 vaccine, un-precedented spikes of new cases are evident in numerous countries. To gain a deeper understanding about the future dynamics of COVID-19, a compartmental mathematical model has been proposed in this paper incorporating all possible non-pharmaceutical intervention policies. Model parameters have been calibrated using sophisticated trust-region-reflective algorithm and short-term projection results have been illustrated for Argentina, Bangladesh, Brazil, Colombia and India. Control reproduction numbers ([R]c) have been calculated in order to get insights about the current epidemic scenario in the above-mentioned countries. Forecasting results depict that the aforesaid countries are having downward trends in daily COVID-19 cases. However, it is highly recommended to use efficacious face coverings and maintain strict physical distancing, as the pandemic is not over in any country. Global sensitivity analysis enlightens the fact that efficacy of face coverings is the most significant parameter, which could significantly control the transmission dynamics of the novel coronavirus compared to other non-pharmaceutical measures. In addition, reduction in effective contact rate with isolated patients is also essential in bringing down the epidemic threshold ([R]c) below unity. All necessary graphical simulations have been performed with the help of Caputo-Fabrizio fractional derivatives. In addition, optimal control problem for fractional system has been designed and the existence of unique solution has also been showed by using Picard-Lindelof technique. Finally, the unconditionally stability of the given fractional numerical technique has been proved.	2020								3223	#6176	KhondokerNazmoon 2020
Prolonged care delivery time and reduced rate of electrophysiological procedures during the lockdown period due to Covid-19 outbreak	Menichetti, Francesca; Nesti, Martina; Notarstefano, Pasquale; Fazi, Antonio; Del Rosso, Attilio; Solarino, Gianluca; La Pira, Federica; Giorgi, Davide; Arena, Giuseppe; Rossi, Andrea; Segreti, Luca; Piacenti, Marcello; Giovannini, Tiziana; Santoro, Amato; Casorelli, Ernesto; Bongiorni, Maria Grazia; Giaccardi, Marzia	OBJECTIVES: The aim of this study is to demonstrate how Electrophysiology activity has been impacted by the pandemic Coronavirus disease 2019 (COVID-19). METHODS: In this multicenter retrospective study, we analyze all consecutive patients admitted for electrophysiological procedures during the COVID-19 lockdown in the Tuscany region of Italy, comparing them to patients hospitalized in the corresponding period of the previous year. RESULTS: The impact of COVID-19 on cardiac arrhythmia management was impressive, with a reduction of more than 50% in all kinds of procedures. A gender gap was observed, with a more relevant reduction for female patients. Arrhythmic urgencies requiring a device implant showed a reduced time from symptoms to first medical contact but the time from first medical contact to procedure was significantly prolonged. CONCLUSION: Hospitals need to consider how outbreaks may affect health systems beyond the immediate infection. Routine activity should be based on a risk assessment between the prompt performance of procedure and its postponement. Retrospective observational analysis such as this study could be decisive in evidence-based medicine of any future pathogen outbreak.Nonstandard Abbreviations and Acronyms PM= pacemakerICD= implantable cardioverter defibrillatorECV= electrical cardioversionEPS= electrophysiological studyAP= ablations proceduresCIED= cardiac implantable electronic devicesWCD= wearable cardioverter defibrillatorEP Lab= Electrophysiology LaboratoriesAVNRT =atrioventricular nodal reentry tachycardiaAVRT= atrioventricular reentry tachycardiaAFL= atrial flutterAF= atrial fibrillationVT= ventricular tachycardiaAT= atrial tachycardia.	2021		Expert Rev Med Devices	18	5	493-498		10.1080/17434440.2021.1926985	1153	#6177	Menichetti 2021
Bondi and beyond. Lessons from three waves of COVID-19 from 2020	Capon, A.; Sheppeard, V.; Gonzalez, N.; Draper, J.; Zhu, A.; Browne, M.; Sullivan, E.; Mihajlovic, M.; Rockett, R.; Ferson, M. J.	OBJECTIVES: To describe local operational aspects of the coronavirus disease 2019 (COVID-19) response during the first three waves of outbreaks in New South Wales (NSW), Australia, which began in January, July and December 2020. Type of program or service: Public health outbreak response. METHODS: Narrative with epidemiological linking and genomic testing. RESULTS: Epidemiological linking and genomic testing found that during the first wave of COVID-19 in NSW, a large number of community transmissions went undetected because of limited testing for the virus and limited contact tracing of cases. The second wave of COVID-19 in NSW emerged following reintroduction from the second wave in Victoria, Australia in July 2020, and the third wave followed undetected introduction from overseas. By the second and third waves, cases could be more effectively detected and isolated through an increased ability to test and contact trace, and to rapidly genomic sequence severe acute respiratory syndrome coronavirus 2 (SARS-CoV-2) isolates, allowing most cases to be identified and epidemiologically linked. This greater certainty in understanding chains of transmission resulted in control of the outbreaks despite less stringent restrictions on the community, by using a refined strategy of targeted shutdown, restrictions on cases, their close contacts, identified hotspots and venues of concern rather than a whole of community lockdown. Risk assessments of potential transmission sites were constantly updated through our evolving experience with transmission events. However, this refined strategy did leave the potential for large point source outbreaks should any cases go undetected. [Addendum] A fourth wave that began in Sydney in June 2021 challenged this strategy due to the more transmissible nature of the Delta variant of SARS-CoV-2. LESSONS LEARNT: A wave of COVID-19 infections can develop quickly from one infected person. The community needs to remain vigilant, adhering to physical distancing measures, signing in to venues they visit, and getting tested if they have any symptoms. Signing out of venues on exit allows public health resources to be used more efficiently to respond to outbreaks.	2021		Public Health Res Pract	31	3		34494077	10.17061/phrp3132112	6699	#618	Capon 2021
Prolonged SARS-CoV-2 detection and reversed RT-PCR results in mild or asymptomatic patients	Kim, Sung-Min; Hwang, Yoon Jin; Kwak, Youngseok	BACKGROUND: The clinical course and viral detection period in mild or asymptomatic coronavirus disease 2019 (COVID-19) patients are not yet known. The presumed low diagnostic sensitivity of upper respiratory specimens for Severe Acute Respiratory Syndrome Coronavirus-2 (SARS-CoV-2) makes it difficult to confirm infection and recommend de-isolation. METHODS: We retrospectively reviewed real-time reverse transcriptase-polymerase chain reaction (RT-PCR) test results of mild or asymptomatic COVID-19 patients who were admitted at the Daegu-Gyeongbuk 7th community treatment centre in Korea between 9 March 2020 and 10 April 2020. Patients underwent an upper respiratory RT-PCR test every week until discharge. From the RT-PCR results, we evaluated the rate of prolonged (&gt;3 weeks) SARS-CoV-2 RNA positivity. We analysed the proportion of reversed results, defined as a positive or indeterminate result one day after a negative RT-PCR result, according to time (&lt;14, 15-21, 22-28, &gt;28 days) from the initial positive RT-PCR result. RESULTS: In 23% (69/300) of patients, SARS-CoV-2 was detected more than 3 weeks after the initial positive RT-PCR. In 14% (42/300) of patients, the RT-PCR results were positive for more than 4 weeks. For 37.5% (152/405) of negative RT-PCR results, the results were reversed in the next day&#039;s test. And 43.5% (123/283) of negative RT-PCR results were reversed within 3 weeks of diagnosis. CONCLUSIONS: The detection of SARS-CoV-2 lasting more than 3 weeks was common in mild or asymptomatic patients. Upper respiratory RT-PCR results were frequently reversed from negative to positive.	2021		Infect Dis (Lond)	53	1	31-37		10.1080/23744235.2020.1820076	3906	#6180	Kim 2021
Prolonged SARS-CoV-2 RNA Shedding from Therapy Cat after Cluster Outbreak in Retirement Home	Schulz, Claudia; Wylezich, Claudia; Wernike, Kerstin; GrÃ¼ndl, Magdalena; Dangel, Alexandra; Baechlein, Christine; Hoffmann, Donata; RÃ¶hrs, Susanne; Hepner, Sabrina; Ackermann, Nikolaus; Sing, Andreas; Pink, Isabelle; LÃ¤nger, Beate; Volk, Holger A.; Becher, Paul; Sutter, Gerd; Neubauer-Juric, Antonie; von KÃ¶ckritz-Blickwede, Maren; Beer, Martin; Volz, Asisa	We report a therapy cat in a nursing home in Germany infected with severe acute respiratory syndrome coronavirus 2 during a cluster outbreak in the home residents. Although we confirmed prolonged presence of virus RNA in the asymptomatic cat, genome sequencing showed no further role of the cat in human infections on site.	2021		Emerg Infect Dis	27	7	1974-1976		10.3201/eid2707.204670	737	#6181	Schulz 2021
Prolonged SARS-CoV-2-RNA Detection from Nasopharyngeal Swabs in an Oncologic Patient: What Impact on Cancer Treatment?	Ferrari, Anna; Trevenzoli, Marco; Sasset, Lolita; Di Liso, Elisabetta; Tavian, Toni; Rossi, Lucia; Di Meco, Eugenia; Cattelan, Anna Maria	The pandemic of SARS-CoV-2 is a serious global challenge affecting millions of people worldwide. Cancer patients are at risk for infection exposure and serious complications. A prompt diagnosis of SARS-CoV-2 infection is crucial for the timely adoption of isolation measures and the appropriate management of cancer treatments. In lung cancer patients the symptoms of infection 19 may resemble those exhibited by the underlying oncologic condition, possibly leading to diagnostic overlap and delays. Moreover, cancer patients might display a prolonged positivity of nasopharyngeal RT-PCR assays for SARS-CoV-2, causing long interruptions or delay of cancer treatments. However, the association between the positivity of RT-PCR assays and the patient&#039;s infectivity remains uncertain. We describe the case of a patient with non-small cell lung cancer, and a severe ab extrinseco compression of the trachea, whose palliative radiotherapy was delayed because of the prolonged positivity of nasopharyngeal swabs for SARS-CoV-2. The patient did not show clinical symptoms suggestive of active infection, but the persistent positivity of RT-PCR assays imposed the continuation of isolation measures and the delay of radiotherapy for over two months. Finally, the negative result of SARS-CoV-2 viral culture allowed us to verify the absence of viral activity and to rule out the infectivity of the patient, who could finally continue her cancer treatment.	2021		Curr Oncol	28	1	847-852		10.3390/curroncol28010083	2169	#6182	Ferrari 2021
Prolonged shedding of severe acute respiratory syndrome coronavirus 2 in patients with COVID-19	Li, Qian; Zheng, Xiao-Shuang; Shen, Xu-Rui; Si, Hao-Rui; Wang, Xi; Wang, Qi; Li, Bei; Zhang, Wei; Zhu, Yan; Jiang, Ren-Di; Zhao, Kai; Wang, Hui; Shi, Zheng-Li; Zhang, Hui-Lan; Du, Rong-Hui; Zhou, Peng	Following acute infection, individuals COVID-19 may still shed SARS-CoV-2 RNA. However, limited information is available regarding the active shedding period or whether infectious virus is also shed. Here, we monitored the clinical characteristics and virological features of 38 patients with COVID-19 (long-term carriers) who recovered from the acute disease, but still shed viral RNA for over 3 months. The median carrying history of the long-term carriers was 92 days after the first admission, and the longest carrying history was 118 days. Negative-positive viral RNA-shedding fluctuations were observed. Long-term carriers were mostly elderly people with a history of mild infection. Infectious SARS-CoV-2 was isolated from the sputum, where high level viral RNA was found. All nine full-length genomes of samples obtained in March-April 2020 matched early viral clades circulating in January-February 2020, suggesting that these patients persistently carried SARS-CoV-2 and were not re-infected. IgM and IgG antibodies and neutralizing-antibody proÃ¯Â¬Â_x0081_les were similar between long-term carriers and recovered patients with similar disease courses. In summary, although patients with COVID-19 generated neutralizing antibodies, they may still shed infectious SARS-CoV-2 for over 3 months. These data imply that patients should be monitored after discharge to control future outbreaks.	2020		Emerg Microbes Infect	9	1	2571-2577		10.1080/22221751.2020.1852058	3141	#6183	Li 2020
Prolonged viral shedding and new mutations of COVID-19 could complicate the control of the pandemic	Chen, Chieh-Fan; Tsai, Tung-Yuan; Yu, Chen-Hui; Cheng, Hsiang-Lan; Yeh, Ting-Yu	The studies of coronavirus disease 2019 (COVID-19) have mainly focused on epidemiological and clinical features of patients, but transmission dynamics of SARS-CoV-2 virus after patients have recovered is still poorly understood. Here we report a case with prolonged viral shedding of COVID-19 in Kaohsiung, Taiwan. This patient started to show myalgia and malaise in Wuhan, and the onset of the fever was on days 7-14 of the illness. All clinical and radiological results returned to normal after day 26, however, viral shedding was still evident 14 days later. Sequence analysis of the genome of the Taiwanese SARS-CoV-2 isolate from this patient reveals new mutations in viral replicase and ORF3a, indicating that COVID-19 evolves very quickly. Prolonged viral shedding and new mutations in the viral genome could potentially complicate the control of the COVID-19 pandemic.	2020		Access Microbiol	2	7	acmi000133-acmi000133		10.1099/acmi.0.000133	3790	#6184	Chen 2020
Prolonged viral shedding in six COVID-19 patients	Alsaud, A. E.; Nair, A. P.; Matarneh, A. S.; Sasi, S.; El-Hassan, R.; Khan, F.; Coyle, P.; Khattab, M. A.; Mohamed, M. F. H.	COVID-19 has surfaced as a multi-organ disease predominantly affecting the respiratory system. Detection of the viral RNA through reverse transcriptase-PCR (RT-PCR) from a nasopharyngeal or throat sample is the preferred method of diagnosis. Recent evidence has suggested that COVID-19 patients can shed the SARS-CoV-2 for several weeks. Herein, we report six cases of COVID-19 who had persistently positive SARS-CoV-2 on repeat RT-PCR testing reaching up to 9 weeks. The spectrum of cases described ranges from asymptomatic infection to severe COVID-19 pneumonia. A full understanding of the virus&#039;s transmission dynamics needs further research. Prolonged viral shedding currently has unclear implications on the management and isolation decisions - the role of the cycle threshold (Ct) value in guiding therapeutic decisions is yet to be clarified. More data on the relationship between Ct values and viral cultivation are needed, especially in patients with prolonged viral shedding, to understand the virus&#039;s viability and infectivity.	2021		American Journal of Tropical Medicine and Hygiene	104	4	1472-1475			1348	#6185	Alsaud 2021
The prominence of asymptomatic superspreaders in transmission mean universal face masking should be part of COVID-19 de-escalation strategies	Kenyon, C.		2020		Int J Infect Dis	97		21-22	32497799	10.1016/j.ijid.2020.05.102	6481	#6186	Kenyon 2020
Prominent changes in blood coagulation of patients with SARS-CoV-2 infection	Han, Huan; Yang, Lan; Liu, Rui; Liu, Fang; Wu, Kai-Lang; Li, Jie; Liu, Xing-Hui; Zhu, Cheng-Liang	Background As the number of patients increases, there is a growing understanding of the form of pneumonia sustained by the 2019 novel coronavirus (SARS-CoV-2), which has caused an outbreak in China. Up to now, clinical features and treatment of patients infected with SARS-CoV-2 have been reported in detail. However, the relationship between SARS-CoV-2 and coagulation has been scarcely addressed. Our aim is to investigate the blood coagulation function of patients with SARS-CoV-2 infection. Methods In our study, 94 patients with confirmed SARS-CoV-2 infection were admitted in Renmin Hospital of Wuhan University. We prospectively collect blood coagulation data in these patients and in 40 healthy controls during the same period. Results Antithrombin values in patients were lower than that in the control group (p &lt; 0.001). The values of D-dimer, fibrin/fibrinogen degradation products (FDP), and fibrinogen (FIB) in all SARS-CoV-2 cases were substantially higher than those in healthy controls. Moreover, D-dimer and FDP values in patients with severe SARS-CoV-2 infection were higher than those in patients with milder forms. Compared with healthy controls, prothrombin time activity (PT-act) was lower in SARS-CoV-2 patients. Thrombin time in critical SARS-CoV-2 patients was also shorter than that in controls. Conclusions The coagulation function in patients with SARS-CoV-2 is significantly deranged compared with healthy people, but monitoring D-dimer and FDP values may be helpful for the early identification of severe cases.	2020		Clin Chem Lab Med	58	7	1116-1120		10.1515/cclm-2020-0188	6073	#6187	Han 2020
The Promise of AI in Detection, Diagnosis, and Epidemiology for Combating COVID-19: Beyond the Hype	Abdulkareem, M.; Petersen, S. E.	COVID-19 has created enormous suffering, affecting lives, and causing deaths. The ease with which this type of coronavirus can spread has exposed weaknesses of many healthcare systems around the world. Since its emergence, many governments, research communities, commercial enterprises, and other institutions and stakeholders around the world have been fighting in various ways to curb the spread of the disease. Science and technology have helped in the implementation of policies of many governments that are directed toward mitigating the impacts of the pandemic and in diagnosing and providing care for the disease. Recent technological tools, artificial intelligence (AI) tools in particular, have also been explored to track the spread of the coronavirus, identify patients with high mortality risk and diagnose patients for the disease. In this paper, areas where AI techniques are being used in the detection, diagnosis and epidemiological predictions, forecasting and social control for combating COVID-19 are discussed, highlighting areas of successful applications and underscoring issues that need to be addressed to achieve significant progress in battling COVID-19 and future pandemics. Several AI systems have been developed for diagnosing COVID-19 using medical imaging modalities such as chest CT and X-ray images. These AI systems mainly differ in their choices of the algorithms for image segmentation, classification and disease diagnosis. Other AI-based systems have focused on predicting mortality rate, long-term patient hospitalization and patient outcomes for COVID-19. AI has huge potential in the battle against the COVID-19 pandemic but successful practical deployments of these AI-based tools have so far been limited due to challenges such as limited data accessibility, the need for external evaluation of AI models, the lack of awareness of AI experts of the regulatory landscape governing the deployment of AI tools in healthcare, the need for clinicians and other experts to work with AI experts in a multidisciplinary context and the need to address public concerns over data collection, privacy, and protection. Having a dedicated team with expertise in medical data collection, privacy, access and sharing, using federated learning whereby AI scientists hand over training algorithms to the healthcare institutions to train models locally, and taking full advantage of biomedical data stored in biobanks can alleviate some of problems posed by these challenges. Addressing these challenges will ultimately accelerate the translation of AI research into practical and useful solutions for combating pandemics.	2021		Front Artif Intell	4		652669	34056579	10.3389/frai.2021.652669	7070	#6188	Abdulkareem 2021
Prone Positioning for Severe Acute Respiratory Distress Syndrome in COVID-19 Patients by a Dedicated Team: A Safe and Pragmatic Reallocation of Medical and Surgical Work Force in Response to the Outbreak	Doussot, Alexandre; Ciceron, Floriane; Cerutti, Emilie; Salomon du Mont, Lucie; Thines, Laurent; Capellier, Gilles; Pretalli, Jean-Baptiste; Evrard, Philippe; Vettoretti, Lucie; Garbuio, Patrick; Brunel, Anne-Sophie; Pili-Floury, Sebastien; Lakkis, Zaher	OBJECTIVE: The aim of this study was to define whether rapidly reallocating health care workers not experienced with PP for performing PP in ICU is feasible and safe. SUMMARY BACKGROUND DATA: In the setting of severe acute respiratory distress syndrome (ARDS), the use of prone and supine positioning procedures (PP) has been associated with improved oxygenation resulting in decreased mortality. Nevertheless, applying PP is time consuming for ICU staffs that are at risk of mental of physical exhaustion, especially with the constant surge of admitted COVID-19 patients with severe ARDS. METHODS: This prospective cohort study conducted at a single regional university hospital between March 27 and April 15, 2020. Among 117 patients admitted to ICU, 67 patients (57.3%) presented with proven SARS-CoV-2 infection with severe ARDS requiring PP. After accelerated simulation training, 109 volunteers including surgeons, physicians, nurses and physiotherapists, multiple dedicated teams performed daily multiple PP following a systematic checklist. Patient demographics and PP data were collected. Patient safety and health care workers safety were assessed. RESULTS: Among 117 patients admitted to ICU, 67 patients (57.3%) required PP. Overall, 53 (79%) were male, with a median age of 68.5 years and median body mass index of 29.3Ã¢Â€ÂŠkg/m. A total of 384 PP were performed. Overall, complication occurred in 34 PP (8.8%) and led to PP cancelation in 4 patients (1%). Regarding health care workers safety, four health care workers presented with potential COVID-19 related symptoms and none was positive. CONCLUSIONS: To overcome the surge of critically ill COVID-19 patients, reallocating health care workers to targeted medical tasks beyond their respective expertise such as PP was safe.	2020		Ann Surg	272	6	e311-e315		10.1097/SLA.0000000000004265	2081	#6189	Doussot 2020
Bonuses and pitfalls of a paperless drive-through screening and COVID-19: A field report	Lee, E.; Mohd Esa, N. Y.; Wee, T. M.; Soo, C. I.	As the world witnessed the rapid spread of SARS-CoV-2, the World Health Organization has called for governing bodies worldwide to intensify case findings, contact tracing, monitoring, and quarantine or isolation of contacts with COVID-19. Drive-through (DT) screening is a form of case detection which has recently gain preference globally. Proper implementation of this system can help remediate the outbreak.	2020		Journal of microbiology, immunology, and infection = Wei mian yu gan ran za zhi					10.1016/J.JMII.2020.05.011	8774	#619	Lee 2020
Pronounced difference in Covid-19 antibody prevalence indicates cluster transmission in Stockholm, Sweden	Lundkvist, Ã…; Hanson, S.; Olsen, B.	The prevalence of COVID-19 antibodies on June 17â€“18, 2020 was investigated in two residential areas of Stockholm, Sweden. Among the residents in Norra DjurgÃ¥rdsstaden, a newly built upper- and middle-class area of Stockholm, 4.1% of study participants had SARS-CoV-2-specific antibodies, while in Tensta, a highly segregated low-income area, 30% of the participants tested antibody positive.	2020		Infection Ecology and Epidemiology	10	1			10.1080/20008686.2020.1806505	8922	#6190	Lundkvist 2020
Proof of No-Work: How to Incentivize Individuals to Stay at Home	Bartholic, M.; Su, J.; Ushida, R.; Ikeno, Y.; Gu, Z.; Matsuo, S.	The recent pandemic of novel coronavirus introduces a new challenge to balancing social welfare, the economy, and privacy while reducing contact among individuals. To reduce the reproduction rate without spoiling our economy, we need good incentive mechanisms to reduce the possibility of spreading the virus as well as good privacy enhancing techniques. Unfortunately, some of the recent approaches in contact tracing are not successful due to privacy concerns and a lack of sufficient incentive mechanisms to guide behavior instead of simply tracking infections. In this paper, we provide a design using smart contracts as an incentive mechanism with enhanced privacy of user location information. We utilize encrypted data calculated from a set of network routing information, and a plaintext equality test of a public key cryptosystem to estimate the duration one is present at the same location. By staying at the same location longer, a user can obtain greater rewards. We have implemented a proof concept of this scheme to evaluate its efficiency. We also discuss financial regulation and economic viewpoints. Â© 2020, Springer Nature Switzerland AG.	2020		Lect. Notes Comput. Sci.	12484 LNCS		390-406		10.1007/978-3-030-66172-4_25	1785	#6191	Bartholic 2020
The proportion and associated factors of anxiety in Chinese adolescents with depression during the COVID-19 outbreak	Liu, Rui; Chen, Xu; Qi, Han; Feng, Yuan; Xiao, Le; Yuan, Xiao-Fei; Li, Ya-Qiong; Huang, Huan-Huan; Pao, Christine; Zheng, Yi; Wang, Gang	BACKGROUND: Given the serious impact of the COVID-19 outbreak on the mental health of Chinese adolescents, this study aimed to examine the proportion of anxiety and its correlates among Chinese adolescents with depression during the pandemic. METHODS: This cross-sectional online survey was conducted from February 20th to February 27, 2020 in China. Symptoms of depression and anxiety were assessed by the 20-item Center for Epidemiological Studies-Depression (CES-D) and 7-item Generalized Anxiety Disorder (GAD-7), respectively. RESULTS: In this study, 3,498 adolescents with depression were identified. Of them, the proportion of anxiety was 45.1% (95% confidence interval [CI]=43.5%-46.8%). Multiple logistic regression analysis revealed that being concerned about graduation (OR=1.25, P=0.002, 95% CI=1.09-1.43), sleep duration &lt;6hr/day (OR=1.80, P&lt;0.001, 95% CI=1.38-2.34), study duration &gt;8hr/day (OR=1.21, P=0.02, 95% CI=1.03-1.42), and quantity of homework higher than before (OR=1.68, P&lt;0.001, 95% CI=1.40-2.02) were positively associated with anxiety; the number of confirmed COVID-19 cases at a provincial level of 100-999 (OR=0.70, P&lt;0.001, 95% CI=0.59-0.83) and 1,000-9,999 (OR=0.69, P=0.001, 95% CI=0.55-0.87) were negatively related to anxiety in adolescents with depression. LIMITATIONS: Because this was a cross-sectional online study, the causality between variables and anxiety could not be examined among depressed adolescents. The use of self-reported scales may lead to an underestimation of the proportion of anxiety among adolescents with depression. CONCLUSIONS: The symptoms of anxiety were common in adolescents with depression during the COVID-19 outbreak. Timing screening and targeted interventions are necessary to mitigate the risks of mental illness of adolescents.	2021		J Affect Disord	284		114-119		10.1016/j.jad.2021.02.020	2142	#6192	Liu 2021
A Proposal For COVID-19 Applications Enabling Extensive Epidemiological Studies	Ravizza, A.; Sternini, F.; Molinari, F.; Santoro, E.; Cabitza, F.	During the next phase of COVID-19 outbreak, mobile applications could be the most used and proposed technical solution for monitoring and tracking, by acquiring data from subgroups of the population. A possible problem could be data fragmentation, which could lead to three harmful effects: i) data could not cover the minimum percentage of the people for monitoring efficacy, ii) it could be heavily biased due to different data collection policies, and iii) the app could not monitor subjects moving across different zones or countries. A common approach could solve these problems, defining requirements for the selection of observed data and technical specifications for the complete interoperability between different solutions. This work aims to integrate the international framework of requirements in order to mitigate the known issues and to suggest a method for clinical data collection that ensures to researchers and public health institution significant and reliable data. First, we propose to identify which data is relevant for COVID-19 monitoring through literature and guidelines review. Then we analysed how the currently available guidelines for COVID-19 monitoring applications drafted by European Union and World Health Organization face the issues listed before. Eventually we proposed the first draft of integration of current guidelines.	2021		Procedia Comput Sci	181		589-596	33643497	10.1016/j.procs.2021.01.206	7018	#6193	Ravizza 2021
A proposal for pragmatic investigation of possible clonal clusters of pneumocystis pneumonia cases	Nevez, G.; Morio, F.; Bonnet, P.; Le Nan, N.; Blanc, F. X.; Le Gal, S.		2021		J Hosp Infect	108		215-216		10.1016/j.jhin.2020.11.022	1518	#6194	Nevez 2021
Proposal for Using Digital Tools in Mitigating a Pandemic: Lessons Learned from COVID-19	Zeng, K.; Bernardo, S. N.; Havins, W. E.	BACKGROUND: Since the COVID-19 outbreak began in Wuhan China, countries across the world have been forced to take unprecedented measures to combat it. While some countries are still grappling with the COVID-19 pandemic, others have fared better and have established relative normalcy quickly. The rapid transmission rate of the virus has shown a greater need for efficient and technologically modern containment measures. The use of digital tools to facilitate strict containment measures in countries that have faired well against the COVID-19 pandemic has sparked both interest and controversy. OBJECTIVE: In this study, we compare the precautions taken against the spread of COVID-19, particularly the use of digital tools in contact tracing, and propose policies that could be utilized in the U.S. for future COVID-19 waves or pandemics. METHODS: COVID-19 death rates data were obtained from the European Center for Disease Prevention and Control (ECDC) accessed through the Our World in Data database, and were evaluated based on population size per 100,000 from December 31, 2019 to September 6, 2020. All policies and measures enacted were obtained from their respective governmental websites. RESULTS: We found a strong association between lower death rates per capita and countries that implemented early mask use and strict border control measures that included mandatory quarantine using digital tools. There is a significant difference in the number of deaths per 100,000 when comparing Taiwan, South Korea, and Singapore versus the U.S., Spain, and Italy. CONCLUSIONS: Based on our research, it is evident that early intervention with the use of digital tools has a strong correlation for containing COVID-19. Infection rates and subsequent deaths in Italy, Spain, and more specifically the U.S. could have been much lower with early mask use and, more importantly, timely border control measures utilizing modern digital tools. Thus, we propose that the U.S. execute the following national policies should a public health emergency be declared: (1) Immediately establish a National Command responsible for enacting strict mandatory guidelines enforced by federal and state governments, including national mask use. (2) Mandate civilian cooperation with health officials in contact tracing and quarantine orders. Incoming travelers to the U.S. and those quarantined will be required to download a contact tracing app. We acknowledge the countries we studied differ in their cultures, political systems, and reporting criteria for COVID-19 deaths. Further research may need to be conducted to address these limitations; however, we believe that the proposed policies could protect the American public. CLINICALTRIAL:	2020		JMIR public health and surveillance					10.2196/24598	8473	#6195	Zeng 2020
Proposed Design of a Real-Time COVID-19 Pandemic Contact Tracing Using Mobile Phone	Nwawudu, E.; Ikwu, A.; Ikwu, U.; Oparah, N.; Nnorom, S.	As the virus that causes COVID-19 continues to spread from person to persons in communities and rampaging the world, the need for an effective real-time surveillance system becomes paramount. Advance contact tracing and detection of the persons with the virus represents one of the main strategies to prevent transmission. Although COVID-19 surveillance systems such as contact tracing mobile apps have improved the administration and management of virus, there are still challenges such as privacy, cost and ethical issues, the adoption of new technologies, standardized cases, and validly diagnosed case and validity. However, the current mobile apps contact tracing system adopted by different nations has complemented conventional tracing effort in fighting the virus. This proposal is a model for an interactive computer system using mobile phones and the internet for real-time collection and transmission of events related to COVID-19. It will aid the administration and presumptive management of COVID-19 in the world, especially in rural areas. This proposal shows that a sophisticated COVID-19 surveillance system can be build using mobile phones with the right telecommunication technology partner.	2020		European Scientific Journal	16	36	2022-01-07		10.19044/esj.2020.v16n36p1	2347	#6196	Nwawudu 2020
Proposed Design of Walk-Through Gate (WTG): Mitigating the Effect of COVID-19	Hussain, Saddam Cheema Muhammad Jehanzeb Masud Motahhir Saad Iqbal Muhammad Mazhar Arshad Arfan Waqas Muhammad Sohail Usman Khalid Muhammad Malik Saba	The world is facing a new challenge to overcome the pandemic disease of Coronavirus (COVID-19). An outbreak of COVID-19 to more than 213 countries and territories caused damage to the economy of every country. The proper vaccine to combat this pandemic disease is not invented yet. Due to the lockdown situation, there is a shortage of daily used products globally. To overcome the issue of food shortage and economic survival, the world has to ease the lockdown rules and become operational with the precautionary measures. COVID-19 has a fast transmission rate, therefore, while living with COVID-19, breaking the fast transmission chain of COVID-19 is the only vital solution. Furthermore, there is a dire need to disinfect every individual and his luggage at the entrance of every shopping mall, hospital, public and private institutions, bus stops, metro stations, and railway stations. Hence, the proposed walk-through gate (WTG) with different sensors, i.e., infrared thermal camera, UV disinfectant sensor, disinfectant spraying system, touch-less hand sanitizer, and box having a face mask with a dustbin to discard the previous mask can provide an effective and efficient relief. The world cannot stop working and cannot survive for more than 3-6 months in a lockdown, hence the proposed idea is to install the disinfectant automated spraying WTG with a security walk-through gate at every possible entrance to conform living with the COVID-19 disease such as many other diseases. Breaking the transmission chain is the only solution to win the battle against COVID-19 until an effective vaccine invention.	2020		Applied System Innovation	3	3	41-41			3819	#6197	Hussain 2020
Proposed Lung Ultrasound Protocol During the COVID-19 Outbreak	Vassalou, Evangelia E.; Karantanas, Apostolos H.; Antoniou, Katerina M.		2021		J Ultrasound Med	40	2	397-399		10.1002/jum.15402	4350	#6198	Vassalou 2021
Proposition of a new allosteric binding site for potential SARS-CoV-2 3CL protease inhibitors by utilizing molecular dynamics simulations and ensemble docking	Novak, Jurica; Rimac, Hrvoje; Kandagalla, Shivananda; Pathak, Prateek; Naumovich, Vladislav; Grishina, Maria; Potemkin, Vladimir	The SARS-CoV-2 3CL protease (3CLpro) shows a high similarity with 3CL proteases of other beta-coronaviruses, such as SARS and MERS. It is the main enzyme involved in generating various non-structural proteins that are important for viral replication and is one of the most important proteins responsible for SARS-CoV-2 virulence. In this study, we have conducted an ensemble docking of molecules from the DrugBank database using both the crystallographic structure of the SARS-CoV-2 3CLpro, as well as five conformations obtained after performing a cluster analysis of a 300 ns molecular dynamics (MD) simulation. This procedure elucidated the inappropriateness of the active site for non-covalent inhibitors, but it has also shown that there exists an additional, more favorable, allosteric binding site, which could be a better target for non-covalent inhibitors, as it could prevent dimerization and activation of SARS-CoV-2 3CLpro. Two such examples are radotinib and nilotinib, tyrosine kinase inhibitors already in use for treatment of leukemia and which binding to the newly found allosteric binding site was also confirmed using MD simulations. Communicated by Ramaswamy H. Sarma.	2021		J Biomol Struct Dyn			2022-01-14		10.1080/07391102.2021.1927845	1034	#6199	Novak 2021
ACOUSTIC-TURF: Acoustic-based Privacy-Preserving COVID-19 Contact Tracing	Yuxiang, Luo; Cheng, Zhang; Yunqi, Zhang; Chaoshun, Zuo; Dong, Xuan; Zhiqiang, Lin; Adam, C. Champion; Ness, B. Shroff	In this paper, we propose a new privacy-preserving, automated contact tracing system, ACOUSTIC-TURF, to fight COVID-19 using acoustic signals sent from ubiquitous mobile devices. At a high level, ACOUSTIC-TURF adaptively broadcasts inaudible ultrasonic signals with randomly generated IDs in the vicinity. Simultaneously, the system receives other ultrasonic signals sent from nearby (e.g., 6 feet) users. In such a system, individual user IDs are not disclosed to others and the system can accurately detect encounters in physical proximity with 6-foot granularity. We have implemented a prototype of ACOUSTIC-TURF on Android and evaluated its performance in terms of acoustic-signal-based encounter detection accuracy and power consumption at different ranges and under various occlusion scenarios. Experimental results show that ACOUSTIC-TURF can detect multiple contacts within a 6-foot range for mobile phones placed in pockets and outside pockets. Furthermore, our acoustic-signal-based system achieves greater precision than wireless-signal-based approaches when contact tracing is performed through walls. ACOUSTIC-TURF correctly determines that people on opposite sides of a wall are not in contact with one another, whereas the Bluetooth-based approaches detect nonexistent contacts among them.	2020		arXiv: Cryptography and Security						7488	#62	Yuxiang 2020
Bonuses and pitfalls of a paperless drive-through screening and COVID-19: A field report	Lee, Elly; Mohd Esa, Nurul Yaqeen; Wee, Tong Ming; Soo, Chun Ian	As the world witnessed the rapid spread of SARS-CoV-2, the World Health Organization has called for governing bodies worldwide to intensify case findings, contact tracing, monitoring, and quarantine or isolation of contacts with COVID-19. Drive-through (DT) screening is a form of case detection which has recently gain preference globally. Proper implementation of this system can help remediate the outbreak.	2021		J Microbiol Immunol Infect	54	1	85-88		10.1016/j.jmii.2020.05.011	776	#620	Lee 2021
Prosociality and the Uptake of COVID-19 Contact Tracing Apps: Survey Analysis of Intergenerational Differences in Japan	Shoji, Masahiro; Ito, Asei; Cato, Susumu; Iida, Takashi; Ishida, Kenji; Katsumata, Hiroto; McElwain, Kenneth Mori	BACKGROUND: To control the COVID-19 pandemic, it is essential to trace and contain infection chains; for this reason, policymakers have endorsed the usage of contact tracing apps. To date, over 50 countries have released such apps officially or semiofficially, but those that rely on citizens&#039; voluntary uptake suffer from low adoption rates, reducing their effectiveness. Early studies suggest that the low uptake is driven by citizens&#039; concerns about security and privacy, as well as low perceptions of infection risk and benefits from the usage. However, these do not explore important generational differences in uptake decision or the association between individuals&#039; prosociality and uptake. OBJECTIVE: The objective of our study was to examine the role of individuals&#039; prosociality and other factors discussed in the literature, such as perceived risk and trust in government, in encouraging the usage of contact tracing apps in Japan. We paid particular attention to generational differences. METHODS: A web-based survey was conducted in Japan 6 months after the release of a government-sponsored contact tracing app. Participants were recruited from individuals aged between 20 and 69 years. Exploratory factor analyses were conducted to measure prosociality, risk perception, and trust in government. Logistic regression was used to examine the association between these factors and uptake. RESULTS: There was a total of 7084 respondents, and observations from 5402 respondents were used for analysis, of which 791 respondents (14.6%) had ever used the app. Two factors of prosociality were retained: agreeableness and attachment to the community. Full-sample analysis demonstrated app uptake was determined by agreeableness, attachment to the community, concern about health risks, concern about social risks, and trust in the national government; however, important differences existed. The uptake decision of respondents aged between 20 and 39 years was attributed to their attachment to the community (odds ratio [OR] 1.28, 95% CI 1.11-1.48). Agreeable personality (OR 1.18, 95% CI 1.02-1.35), concern about social risk (OR 1.17, 95% CI 1.02-1.35), and trust in national government (OR 1.16, 95% CI 1.05-1.28) were key determinants for those aged between 40 and 59 years. For those aged over 60 years, concerns about health risks determined the uptake decision (OR 1.49, 95% CI 1.24-1.80). CONCLUSIONS: Policymakers should implement different interventions for each generation to increase the adoption rate of contact tracing apps. It may be effective to inform older adults about the health benefits of the apps. For middle-age adults, it is important to mitigate concerns about security and privacy issues, and for younger generations, it is necessary to boost their attachment to their community by utilizing social media and other web-based network tools.	2021		JMIR Mhealth Uhealth	9	8	e29923-e29923		10.2196/29923	113	#6200	Shoji 2021
A prospect on the use of antiviral drugs to control local outbreaks of COVID-19	Torneri, Andrea; Libin, Pieter; Vanderlocht, Joris; Vandamme, Anne-Mieke; Neyts, Johan; Hens, Niel	BACKGROUND: Current outbreaks of COVID-19 are threatening the health care systems of several countries around the world. Control measures, based on isolation, contact tracing, and quarantine, can decrease and delay the burden of the ongoing epidemic. With respect to the ongoing COVID-19 epidemic, recent modeling work shows that these interventions may be inadequate to control local outbreaks, even when perfect isolation is assumed. The effect of infectiousness prior to symptom onset combined with asymptomatic infectees further complicates the use of contact tracing. We aim to study whether antivirals, which decrease the viral load and reduce infectiousness, could be integrated into control measures in order to augment the feasibility of controlling the epidemic. METHODS: Using a simulation-based model of viral transmission, we tested the efficacy of different intervention measures to control local COVID-19 outbreaks. For individuals that were identified through contact tracing, we evaluate two procedures: monitoring individuals for symptoms onset and testing of individuals. Additionally, we investigate the implementation of an antiviral compound combined with the contact tracing process. RESULTS: For an infectious disease in which asymptomatic and presymptomatic infections are plausible, an intervention measure based on contact tracing performs better when combined with testing instead of monitoring, provided that the test is able to detect infections during the incubation period. Antiviral drugs, in combination with contact tracing, quarantine, and isolation, result in a significant decrease of the final size and the peak incidence, and increase the probability that the outbreak will fade out. CONCLUSION: In all tested scenarios, the model highlights the benefits of control measures based on the testing of traced individuals. In addition, the administration of an antiviral drug, together with quarantine, isolation, and contact tracing, is shown to decrease the spread of the epidemic. This control measure could be an effective strategy to control local and re-emerging outbreaks of COVID-19.	2020		BMC Med	18	1	191-191		10.1186/s12916-020-01636-4	4803	#6201	Torneri 2020
A Prospective Cohort of SARS-CoV-2-Infected Health Care Workers: Clinical Characteristics, Outcomes, and Follow-up Strategy	NicolÃ¡s, D.; CamÃ³s-Carreras, A.; Spencer, F.; Arenas, A.; Butori, E.; MaymÃ³, P.; Anmella, G.; Torrallardona-Murphy, O.; Alves, E.; GarcÃ­a, L.; Pereta, I.; Castells, E.; Seijas, N.; IbÃ¡Ã±ez, B.; GranÃ©, C.; Bodro, M.; Cardozo, C.; Barroso, S.; Olive, V.; Tortajada, M.; HernÃ¡ndez, C.; Cucchiari, D.; Coloma, E.; PericÃ s, J. M.	BACKGROUND: During the coronavirus disease 2019 (COVID-19) outbreaks, health care workers (HCWs) are at a high risk of infection. Strategies to reduce in-hospital transmission between HCWs and to safely manage infected HCWs are lacking. Our aim was to describe an active strategy for the management of COVID-19 in severe acute respiratory syndrome coronavirus 2 (SARS-CoV-2)-infected HCWs and investigate its outcomes. METHODS: A prospective cohort study of SARS-CoV-2-infected health care workers in a tertiary teaching hospital in Barcelona, Spain, was performed. An active strategy of weekly polymerase chain reaction screening of HCWs for SARS-CoV-2 was established by the Occupational Health department. Every positive HCW was admitted to the Hospital at Home Unit with daily assessment online and in-person discretionary visits. Clinical and epidemiological data were recorded. RESULTS: Of the 590 HCWs included in the cohort, 134 (22%) were asymptomatic at diagnosis, and 15% (89 patients) remained asymptomatic during follow-up. A third of positive cases were detected during routine screening. The most frequent symptoms were cough (68%), hyposmia/anosmia (49%), and fever (41%). Ten percent of the patients required specific treatment at home, while only 4% of the patients developed pneumonia. Seventeen patients required a visit to the outpatient clinic for further evaluation, and 6 of these (1%) required hospital admission. None of the HCWs included in this cohort required intensive care unit admission or died. CONCLUSIONS: Active screening for SARS-CoV-2 among HCWs for early diagnosis and stopping in-hospital transmission chains proved efficacious in our institution, particularly due to the high percentage of asymptomatic HCWs. Follow-up of HCWs in Hospital at Home units is safe and effective, with low rates of severe infection and readmission.	2021		Open Forum Infect Dis	8	1	ofaa592-ofaa592		10.1093/ofid/ofaa592	2287	#6202	NicolÃ¡s 2021
Prospective comparison of saliva and nasopharyngeal swab sampling for mass screening for COVID-19	Guyane, Covisal; mathieu, nacher; magalie, demar	Current testing for COVID-19 relies on quantitative reverse-transcriptase polymerase chain reaction from a nasopharyngeal swab specimen. Saliva samples have advantages regarding ease and painlessness of collection, which does not require trained staff and may allow self-sampling. We enrolled 776 persons at various field-testing sites and collected nasopharyngeal and pooled saliva samples. 162 had a positive COVID-19 RT-PCR, 61% were mildly symptomatic and 39% asymptomatic. The sensitivity of RT-PCR on saliva samples versus nasopharygeal swabs varied depending on the patient groups considered or on Ct thresholds. There were 10 (6.2%) patients with a positive saliva sample and a negative nasopharyngeal swab, all of whom had Ct values&lt;25. For symptomatic patients for whom the interval between symptoms onset and sampling was &lt;10 days sensitivity was 77% but when excluding persons with isolated Ngen positivity (54/162), sensitivity was 90%. In asymptomatic patients, the sensitivity was only 24%. When we looked at patients with Cts &lt;30, sensitivity was 83% or 88.9% when considering 2 genes. The relatively good performance for patients with low Cts suggests that Saliva testing could be a useful and acceptable tool to identify infectious persons in mass screening contexts, a strategically important task for contact tracing and isolation in the community.	2020								3840	#6204	Guyane 2020
Prospective Comparison of Saliva and Nasopharyngeal Swab Sampling for Mass Screening for COVID-19	Nacher, M.; Mergeay-Fabre, M.; Blanchet, D.; Benoit, O.; Pozl, T.; Mesphoule, P.; Sainte-Rose, V.; Vialette, V.; Toulet, B.; Moua, A.; Saout, M.; Simon, S.; Guidarelli, M.; Galindo, M.; Biche, B.; Faurous, W.; Chaizemartin, L.; Fahrasmane, A.; Rochemont, D.; Vignier, N.; Vabret, A.; Demar, M.	Current testing for COVID-19 relies on reverse-transcriptase polymerase chain reaction from a nasopharyngeal swab specimen. Saliva samples have advantages regarding ease and painlessness of collection, which does not require trained staff and may allow self-sampling. We enrolled 776 persons at various field-testing sites and collected nasopharyngeal and pooled saliva samples. One hundred sixty two had a positive COVID-19 RT-PCR, 61% were mildly symptomatic and 39% asymptomatic. The sensitivity of RT-PCR on saliva samples vs. nasopharygeal swabs varied depending on the patient groups considered or on Ct thresholds. There were 10 (6.2%) patients with a positive saliva sample and a negative nasopharyngeal swab, all of whom had Ct values &amp;lt;25 for three genes. For symptomatic patients for whom the interval between symptoms onset and sampling was &amp;lt;10 days sensitivity was 77% but when excluding persons with isolated N gene positivity (54/162), sensitivity was 90%. In asymptomatic patients, the sensitivity was only 24%. When we looked at patients with Cts &amp;lt;30, sensitivity was 83 or 88.9% when considering two genes. The relatively good performance for patients with low Cts suggests that Saliva testing could be a useful and acceptable tool to identify infectious persons in mass screening contexts, a strategically important task for contact tracing and isolation in the community.	2021		Frontiers in Medicine	8		621160-621160		10.3389/fmed.2021.621160	1793	#6205	Nacher 2021
Prospective serological evaluation of anti SARS-CoV-2 IgG and anti S1-RBD antibodies in a community outbreak	Carta, Mariarosa; Bragagnolo, Luciana; Tramarin, Andrea; Cappelletti, Anna; Barzon, Elena; Forner, Lauretta; Meneghini, Maria Grazia; Tripodi, Chiara; Gottardo, Marlene; Dal Lago, Francesca; Marinello, Sara; Dal Grande, Giancarlo; Pascarella, Michela; Rassu, Mario; Giavarina, Davide		2021		Clin Chem Lab Med	59	8	e322-e325		10.1515/cclm-2021-0127	1963	#6206	Carta 2021
Prospective teachers&#039; online learning mathematics activities in the age of COVID-19: A cluster analysis approach	Mulenga, E. M.; MarbÃ¡n, J. M.	The learning situation in the Zambian education sector has changed in the age of COVID-19 when the first two cases of COVID-19 infection were detected in the country rising to 45 local and at least 1.8 million infections globally by 13th April, 2020. Zambia became one of the many countries globally that has prematurely closed all schools. This study examines prospective teachers&#039; online learning mathematics activities in the age of COVID-19 pandemic. Cluster analysis results revealed that online learning mathematics activities have significant mean differences in clustering. Cluster 2 recorded the best performance, implying that students in this cluster exhibited excellent online learning skills for mathematics in technology-rich environments in which they will be forced to study and work in the future. The study reviews various available online platforms and indicates the one that will be opened by the government which is the Educational Channel on TV. Â© 2020 by the authors;licensee Modestum LTD.	2020		Eurasia Journal of Mathematics, Science and Technology Education	16	9			10.29333/EJMSTE/8345	3630	#6207	Mulenga 2020
PROTECT Trial: A cluster-randomized study with hydroxychloroquine versus observational support for prevention or early-phase treatment of Coronavirus disease (COVID-19): A structured summary of a study protocol for a randomized controlled trial	Nanni, Oriana; Viale, Pierluigi; Vertogen, Bernadette; Lilli, Claudia; Zingaretti, Chiara; Donati, Caterina; Masini, Carla; Monti, Manuela; Serra, Patrizia; Vespignani, Roberto; Grossi, Veruska; Biggeri, Annibale; Scarpi, Emanuela; Galardi, Francesca; Bertoni, Lucia; Colamartini, Americo; Falcini, Fabio; Altini, Mattia; Massa, Ilaria; Gaggeri, Raffaella; Martinelli, Giovanni	OBJECTIVES: Hydroxychloroquine has shown to have antiviral activity in vitro against coronaviruses, specifically SARS-CoV-2. It is believed to block virus infection by increasing endosomal pH required for virus cell fusion and glycosylation of viral surface proteins. In addition to its antiviral activity, hydroxychloroquine has an immune-modulating activity that may synergistically enhance its antiviral effect in vivo, making it a potentially promising drug for the prevention and the cure of SARS-CoV-19. However, randomized controlled trials are needed to assess whether it can be used safely to treat COVID-19 patients or to prevent infection. The main objective of the present study is to evaluate the efficacy of hydroxychloroquine for (I) the prevention of COVID-19 or related symptoms in SARS-CoV-2-exposed subjects, such as as household members/contacts of COVID-19 patients and (II) the treatment of early-phase asymptomatic or paucisymptomatic COVID-19 patients. TRIAL DESIGN: This is a controlled, open label, cluster-randomized, superiority trial with parallel group design. Subjects will be randomized either to receive hydroxychloroquine or to observation (2:1). PARTICIPANTS: SARS-CoV-2-exposed subjects, including household members and/or contacts of COVID-19 patients and healthcare professionals (Group 1) or patients with COVID-19 (positive PCR test on a rhinopharyngeal or oropharyngeal swab for SARS-CoV-2), asymptomatic or paucisymptomatic in home situations who are not undergoing treatment with any anti COVID-19 medication (Group 2), will be enrolled. Paucisymptomatic patients are defined as patients with a low number of mild symptoms. All subjects must be aged &amp;#8805;18 years, male or female, must be willing and able to give informed consent and must not have any contraindications to take hydroxychloroquine (intolerance or previous toxicity for hydroxychloroquine/chloroquine, bradycardia or reduction in heart rhythm with arrhythmia, ischemic heart disease, retinopathy, congestive heart failure with use of diuretics, favism or glucose-6-phosphate dehydrogenase (G6PD) deficiency, diabetes type 1, major comorbidities such as advanced chronic kidney disease or dialysis therapy, known history of ventricular arrhythmia, any oncologic/hematologic malignancy, severe neurological and mental illness, current use of medications with known significant drug-drug interactions, and known prolonged QT syndrome or current use of drugs with known QT prolongation). The study is monocentric and will be conducted at Istituto Scientifico Romagnolo per lo Studio e la Cura dei Tumori (IRST) IRCCS. Subjects will be enrolled from a large epidemic region (North-Central Italy). The Public Health Departments of several Italian regions will collaborate by identifying potentially eligible subjects. INTERVENTION AND COMPARATOR: The participants will be randomized (2:1 randomization) to receive either hydroxychloroquine (Arm A) or to Observation (Arm B). Hydroxychloroquine will be administered with the following schedule: Group1: A loading dose hydroxychloroquine 400 mg twice daily on day 1, followed by a weekly dose of hydroxychloroquine 200 mg twice daily on days 8, 15 and 22, for a total of one month of treatment. Group 2: A loading dose hydroxychloroquine 400 mg twice daily on day 1 followed by 200 mg twice daily for a total of 5-7 days. The comparator in this trial is observation given that currently neither treatment is administered to asymptomatic or paucisymptomatic subjects, nor prophylaxis is available for contacts. Hydroxychloroquine will be shipped to subjects within 24 hours of randomization. Given the extraordinary nature of the COVID-19 pandemic, only telephonic interviews will be carried out and electronic Patient Reported Outcomes (ePRO) completed. During treatment, each subject will be contacted every other day for the first week and weekly thereafter (Group 2) or weekly (Group 1) by a study physician to assess early onset of any COVID-19 symptom or any adverse reaction to hydroxychloroquine and to check subject complianc . Furthermore, all subjects will receive periodic ePROs which may be completed through smartphone or tablets to record drug self-administration and onset of any symptom or adverse event. All subjects will be followed up for a total of 6 months by periodic telephonic interviews and ePROs. MAIN OUTCOMES: The primary endpoint/outcome measure for this trial is: for Group 1, the proportion of subjects who become symptomatic and/or swab-positive in each arm within one month of randomization; for Group 2, the proportion of subjects who become swab-negative in each arm within 14 days of randomization. RANDOMIZATION: All household members and/or contacts of each COVID-19 index case, and the COVID-19 patient himself/herself, fulfilling all inclusion criteria will be grouped into a single cluster and this cluster will be randomized (2:1) to either arm A or arm B. Information on each subject will be recorded in specific data records. Randomization lists will be stratified according to the following factors regarding COVID-19 index cases: 1. COVID-19 risk level on the basis of province of residence (high vs. low/intermediate); 2. Index case is a healthcare professional (yes vs.no) 3. Index case with COVID-19 treatment (yes vs. no) An independent statistician not otherwise involved in the trial will generate the allocation sequence, and COVID-19 response teams will be unaware of the allocation of clusters. Randomization will be performed through an interactive web-based electronic data-capturing database. An Independent Data Monitoring Committee has been established. BLINDING (MASKING): This study is open label. NUMBERS TO BE RANDOMIZED (SAMPLE SIZE): For Group 1, a sample size of about 2000 SARS-CoV-2-exposed subjects such as household members and/or contacts of COVID-19 patients will take part in the study. Assuming around 1.5-2.0 asymptomatic household members and/or contacts for each COVID-19 patient, we expect to identify approximately 1000-1300 COVID-19 index cases to be randomized. An interim analysis on efficacy is planned using standard alpha-spending function. For Group 2, sufficient power for primary objective (negative swab within 14 days of randomization) will be reached given a sample size of 300 asymptomatic or paucisymptomatic COVID-19 subjects in home situations not treated for COVID-19 (25%-30% of about 1000-1300 expected index cases). Since up to date reduced evidence about COVID-19 infection epidemiology, the continuous update of diagnostic and therapeutic approaches, the sample size estimation could be updated after a one third of population will be recruited and eventually modified according to a substantial protocol amendment. An interim analysis at 100 enrolled COVID-19 patients is planned. We have planned a Generalized Estimating Equation analysis, which is more efficient than a cluster level analysis, to take advantage of subject-specific covariates. The above reported sample size analysis is therefore to be considered conservative. TRIAL STATUS: The current version of the PROTECT trial protocol is &#039;Final version, 15 April 2020&#039;. The study started on 9th May 2020. The first patient was enrolled on 14th May 2020. Recruitment is expected to last through September 2020. TRIAL REGISTRATION: The PROTECT trial is registered in the EudraCT database (no. 2020-001501-24) and in ClinicalTrials.gov ( NCT04363827 ), date of registration 24 April 2020. FULL PROTOCOL: The full PROTECT protocol is attached as an additional file, accessible from the Trials website (Additional file 1). In the interests of expediting dissemination of this material, the familiar formatting has been eliminated; this Letter serves as a summary of the key elements of the full protocol (Protocol final version, 15th April 2020). The study protocol has been reported in accordance with Standard Protocol Items: Recommendations for Clinical Interventional Trials (SPIRIT) guidelines (Additional file 2).	2020		Trials	21	1	689-689		10.1186/s13063-020-04527-4	4414	#6208	Nanni 2020
PROTECT: Privacy-preserving Contact Tracing for COVID-19 with Homomorphic Encryption	An, Y.; Lee, S.; Jung, S.; Park, H.; Song, Y.; Ko, T.	BACKGROUND: Various techniques are employed in order to support contact tracing, which has been shown to be highly effective against the pandemic of coronavirus disease 2019 (COVID-19). To apply the technology, either the quarantine authorities should provide the location history COVID-19 patients, or all people should provide their own location history. This inevitably makes people either the patient location history or personal location history of the public, leading to the privacy protection issue of information release for the public good against privacy exposure risks. OBJECTIVE: The objective of this study is to develop an effective contact tracing system without exposing the location information between the user and the quarantine authorities with COVID-19 patient location history. METHODS: We propose a new protocol called PRivacy Oriented Technique for Epidemic Contact Tracing (PROTECT) that securely shares the location information of patients with users by using the Brakerski/Fan-Vercauteren (BFV) homomorphic encryption scheme, along with a new secure proximity computation method for it. RESULTS: We have developed a mobile application for the end-user and a web service for the quarantine authorities by applying the proposed method and have verified their effectiveness. Proposed application and web service compute the existence of intersections between the encrypted location history of COVID-19 patients released by the quarantine authorities and the user location history saved on the local device. We also show that the developed contact tracing application can identify whether the user is in contact with patients within a reasonable time on smartphones. CONCLUSIONS: The developed method that shares the location information encrypted with homomorphic encryption is a new method for contact tracing without exposing the location information of the COVID-19 patients and the users. Homomorphic encryption is difficult to apply to practical issues despite its high security value. This study, however, has designed a system applicable to a reasonable size using the BFV scheme, and developed it to an operable format. The developed application and web service can help contact tracing for not only COVID-19, but also other various epidemics. CLINICALTRIAL:	2021		Journal of medical Internet research					10.2196/26371	8029	#6209	An 2021
Border closure for island nations? Analysis of pandemic and bioweapon-related threats suggests some scenarios warrant drastic action	Boyd, Matt; Baker, Michael G.; Wilson, Nick		2020		Aust N Z J Public Health	44	2	89-91		10.1111/1753-6405.12991	5871	#621	Boyd 2020
Protecting "covid protected" cancer hubs	Swanton, C.; Scowcroft, H.		2020		The BMJ	369				10.1136/bmj.m2062	8913	#6210	Swanton 2020
Protecting Health Care Workers from Infectious Diseases using Physical Proximity Networks (PPN)	Rathnayaka, A.; Al Mamun, M. A.; Wu, F.; Curtis, S. J.; Stewardson, A. J.; Yuce, M. R.	The COVID-19 pandemic is a major global health threat, and Health Care Workers (HCWs) may have an increased risk of infection through occupational exposure. In the case of hospital outbreaks, contact tracing of close physical interaction needs to be performed. In this article, we propose an IoT-connected contact tracing system based on Bluetooth Low Energy (BLE) beacons for subject identification and data transmission. The proposed system consists of BLE receivers, BLE wearable tags, an edge gateway and a cloud server. The system records interaction information such as entering/exiting time of an HCW to isolation rooms in the hospital. The collected data will be further analyzed to inform infection prevention policies. The performance of the proposed system is assessed through qualitative and quantitative experimental results. Finally, the capabilities of the current system and future research directions are briefly discussed. Â© 2020 IEEE.	2020		Proc. IEEE Sens.	2020-10-01				10.1109/SENSORS47125.2020.9278701	2599	#6211	Rathnayaka 2020
Protecting Healthcare Workers During the Coronavirus Disease 2019 (COVID-19) Outbreak: Lessons From Taiwan&#039;s Severe Acute Respiratory Syndrome Response	Schwartz, Jonathan; King, Chwan-Chuen; Yen, Muh-Yong	During major epidemic outbreaks, demand for healthcare workers (HCWs) grows even as the extreme pressures they face cause declining availability. We draw on Taiwan&#039;s severe acute respiratory syndrome (SARS) experience to argue that a modified form of traffic control bundling (TCB) protects HCW safety and by extension strengthens overall coronavirus disease 2019 (COVID-19) epidemic control.	2020		Clin Infect Dis	71	15	858-860		10.1093/cid/ciaa255	4228	#6212	Schwartz 2020
Protecting High-Risk Cardiac Patients During the COVID-19 Outbreak	Pisano, Antonio; Landoni, Giovanni; Zangrillo, Alberto		2020		J Cardiothorac Vasc Anesth	34	6	1698-1698		10.1053/j.jvca.2020.03.043	5987	#6213	Pisano 2020
Protecting medical staff from skin injury/disease caused by personal protective equipment during epidemic period of COVID-19: experience from China	Long, H.; Zhao, H.; Chen, A.; Yao, Z.; Cheng, B.; Lu, Q.		2020		J Eur Acad Dermatol Venereol	34	5	919-921		10.1111/jdv.16388	5257	#6214	Long 2020
Protecting the psychological well-being of healthcare workers affected by the COVID-19 outbreak: Perspectives from China	Hu, Xiaolin; Huang, Wenxia		2020		Nurs Health Sci	22	3	837-838		10.1111/nhs.12727	4729	#6215	Hu 2020
Protective Behavior in Course of the COVID-19 Outbreak-Survey Results From Germany	LÃ¼decke, Daniel; von dem Knesebeck, Olaf	Objective: The COVID-19 outbreak means far-reaching changes in the organization of daily lives. Disease-related literacy and factors such as age, gender, or education play a major role in shaping individual practices of protective behavior. This paper investigates different types and frequency of practicing protective behaviors, as well as socio-demographic factors that are associated with such behavioral change. Methods: Data stem from a cross-sectional survey in Germany. Three thousand seven hundred and sixty-five people were contacted, 3,186 participated in the survey. Information on behavior to lower the risk of becoming infected with COVID-19 was assessed by nine items (answer options yes/no). For each item, logistic regression models were used to estimate odds ratios (OR), using education, sex, and age as main predictors and adjusting for partnership status and household composition. Results: People with lower educational level were less likely to avoid gatherings (OR = 0.63; 95%CI = 0.48-0.83), adapt their work situation (OR = 0.66; 95%CI = 0.52-0.82), reduce personal contacts and meetings (OR = 0.71; 95%CI = 0.55-0.93), or increase hand hygiene (OR = 0.53; 95%CI = 0.38-0.73). Being female was associated with higher odds of protective behavior for most outcomes. Exceptions were wearing face masks and adapting the own work situation. Associations between respondents&#039; age and individual behavior change were inconsistent and mostly weak. Conclusion: Disease specific knowledge is essential in order to enable people to judge information on COVID-19. Health education programs aiming at improving COVID-19 knowledge are helpful to build up appropriate practices and reduce the spread of the disease. Strategies are needed to guarantee easy access and better dissemination of high-quality news and fact-checks. Socioeconomic characteristics should be taken into account in the development of infection control measures.	2020		Front Public Health	8		572561-572561		10.3389/fpubh.2020.572561	3486	#6217	LÃ¼decke 2020
Protective population behavior change in outbreaks of emerging infectious disease	Lodge, Evans K.; Schatz, Annakate M.; Drake, John M.	BACKGROUND: During outbreaks of emerging and re-emerging infections, the lack of effective drugs and vaccines increases reliance on non-pharmacologic public health interventions and behavior change to limit human-to-human transmission. Interventions that increase the speed with which infected individuals remove themselves from the susceptible population are paramount, particularly isolation and hospitalization. Ebola virus disease (EVD), Severe Acute Respiratory Syndrome (SARS), and Middle East Respiratory Syndrome (MERS) are zoonotic viruses that have caused significant recent outbreaks with sustained human-to-human transmission. METHODS: This investigation quantified changing mean removal rates (MRR) and days from symptom onset to hospitalization (DSOH) of infected individuals from the population in seven different outbreaks of EVD, SARS, and MERS, to test for statistically significant differences in these metrics between outbreaks. RESULTS: We found that epidemic week and viral serial interval were correlated with the speed with which populations developed and maintained health behaviors in each outbreak. CONCLUSIONS: These findings highlight intrinsic population-level changes in isolation rates in multiple epidemics of three zoonotic infections with established human-to-human transmission and significant morbidity and mortality. These data are particularly useful for disease modelers seeking to forecast the spread of emerging pathogens.	2021		BMC Infect Dis	21	1	577-577		10.1186/s12879-021-06299-x	734	#6218	Lodge 2021
Protein Coding and Long Noncoding RNA (lncRNA) Transcriptional Landscape in SARS-CoV-2 Infected Bronchial Epithelial Cells Highlight a Role for Interferon and Inflammatory Response	Vishnubalaji, Radhakrishnan; Shaath, Hibah; Alajez, Nehad M.	The global spread of COVID-19, caused by pathogenic severe acute respiratory syndrome coronavirus 2 (SARS-CoV-2) underscores the need for an imminent response from medical research communities to better understand this rapidly spreading infection. Employing multiple bioinformatics and computational pipelines on transcriptome data from primary normal human bronchial epithelial cells (NHBE) during SARS-CoV-2 infection revealed activation of several mechanistic networks, including those involved in immunoglobulin G (IgG) and interferon lambda (IFNL) in host cells. Induction of acute inflammatory response and activation of tumor necrosis factor (TNF) was prominent in SARS-CoV-2 infected NHBE cells. Additionally, disease and functional analysis employing ingenuity pathway analysis (IPA) revealed activation of functional categories related to cell death, while those associated with viral infection and replication were suppressed. Several interferon (IFN) responsive gene targets (IRF9, IFIT1, IFIT2, IFIT3, IFITM1, MX1, OAS2, OAS3, IFI44 and IFI44L) were highly upregulated in SARS-CoV-2 infected NBHE cell, implying activation of antiviral IFN innate response. Gene ontology and functional annotation of differently expressed genes in patient lung tissues with COVID-19 revealed activation of antiviral response as the hallmark. Mechanistic network analysis in IPA identified 14 common activated, and 9 common suppressed networks in patient tissue, as well as in the NHBE cell model, suggesting a plausible role for these upstream regulator networks in the pathogenesis of COVID-19. Our data revealed expression of several viral proteins in vitro and in patient-derived tissue, while several host-derived long noncoding RNAs (lncRNAs) were identified. Our data highlights activation of IFN response as the main hallmark associated with SARS-CoV-2 infection in vitro and in human, and identified several differentially expressed lncRNAs during the course of infection, which could serve as disease biomarkers, while their precise role in the host response to SARS-CoV-2 remains to be investigated.	2020			11	7			10.3390/genes11070760	4651	#6219	Vishnubalaji 2020
Boron doped diamond thin films for the electrochemical detection of SARS-CoV-2 S1 protein	Witt, S.; Rogien, A.; Werner, D.; Siegenthaler, J.; Lesiyon, R.; Kurien, N.; Rechenberg, R.; Baule, N.; Hardy, A.; Becker, M.	Amidst a global pandemic, a precise and widely accessible rapid detection method is needed for accurate diagnosis and contact tracing. The lack of this technology was exposed through the outbreak of SARS-CoV-2 beginning in 2019. This study sets the foundation for the development of a boron doped diamond (BDD)-based impedimetric sensor. While specifically developed for use in the detection of SARS-CoV-2, this technology uses principles that could be adapted to detect other viruses in the future. Boron doped polycrystalline diamond electrodes were functionalized with a biotin-streptavidin linker complex and biotinylated anti-SARS-CoV-2 S1 antibodies. Electrodes were then incubated with the S1 subunit of the SARS-CoV-2 spike surface protein, and an electrical response was recorded using the changes to the electrode's charge transfer resistance (R(ct)), measured through electrochemical impedance spectroscopy (EIS). Detectable changes in the R(ct) were observed after 5-min incubation periods with S1 subunit concentrations as low as 1Â fg/mL. Incubation with Influenza-B Hemagglutinin protein resulted in minimal change to the R(ct), indicating specificity of the BDD electrode for the S1 subunit of SARS-CoV-2. Detection of the S1 subunit in a complex (cell culture) medium was also demonstrated by modifying the EIS protocol to minimize the effects of sample matrix binding. BDD films of varying surface morphologies were investigated, and material characterization was used to give insight into the microstructure-performance relationship of the BDD sensing surface.	2021		Diam Relat Mater	118		108542	34334952	10.1016/j.diamond.2021.108542	6980	#622	Witt 2021
A protein interactions map of multiple organ systems associated with COVID-19 disease	Bharne, D.	Coronavirus disease 2019 (COVID-19) is an on-going pandemic disease infecting millions of people across the globe. Recent reports of reduction in antibody levels and the re-emergence of the disease in recovered patients necessitated the understanding of the pandemic at the core level. The cases of multiple organ failures emphasized the consideration of different organ systems while managing the disease. The present study employed RNA sequencing data to determine the disease associated differentially regulated genes and their related protein interactions in several organ systems. It signified the importance of early diagnosis and treatment of the disease. A map of protein interactions of multiple organ systems was built and uncovered CAV1 and CTNNB1 as the top degree nodes. A core interactions sub-network was analyzed to identify different modules of functional significance. AR, CTNNB1, CAV1, and PIK3R1 proteins were unfolded as bridging nodes interconnecting different modules for the information flow across several pathways. The present study also highlighted some of the druggable targets to analyze in drug re-purposing strategies against the COVID-19 pandemic. Therefore, the protein interactions map and the modular interactions of the differentially regulated genes in the multiple organ systems would incline the scientists and researchers to investigate in novel therapeutics for the COVID-19 pandemic expeditiously.	2021		Genomics Inform	19	2	e14	34261299	10.5808/gi.20078	6886	#6220	Bharne 2021
Proteomic and Metabolomic Characterization of COVID-19 Patient Sera	Shen, Bo; Yi, Xiao; Sun, Yaoting; Bi, Xiaojie; Du, Juping; Zhang, Chao; Quan, Sheng; Zhang, Fangfei; Sun, Rui; Qian, Liujia; Ge, Weigang; Liu, Wei; Liang, Shuang; Chen, Hao; Zhang, Ying; Li, Jun; Xu, Jiaqin; He, Zebao; Chen, Baofu; Wang, Jing; Yan, Haixi; Zheng, Yufen; Wang, Donglian; Zhu, Jiansheng; Kong, Ziqing; Kang, Zhouyang; Liang, Xiao; Ding, Xuan; Ruan, Guan; Xiang, Nan; Cai, Xue; Gao, Huanhuan; Li, Lu; Li, Sainan; Xiao, Qi; Lu, Tian; Zhu, Yi; Liu, Huafen; Chen, Haixiao; Guo, Tiannan	Early detection and effective treatment of severe COVID-19 patients remain major challenges. Here, we performed proteomic and metabolomic profiling of sera from 46 COVID-19 and 53 control individuals. We then trained a machine learning model using proteomic and metabolomic measurements from a training cohort of 18 non-severe and 13 severe patients. The model was validated using 10 independent patients, 7 of which were correctly classified. Targeted proteomics and metabolomics assays were employed to further validate this molecular classifier in a second test cohort of 19 COVID-19 patients, leading to 16 correct assignments. We identified molecular changes in the sera of COVID-19 patients compared to other groups implicating dysregulation of macrophage, platelet degranulation, complement system pathways, and massive metabolic suppression. This study revealed characteristic protein and metabolite changes in the sera of severe COVID-19 patients, which might be used in selection of potential blood biomarkers for severity evaluation.	2020		Cell	182	1	59-72.e15		10.1016/j.cell.2020.05.032	5193	#6221	Shen 2020
Protocol for a national probability survey using home specimen collection methods to assess prevalence and incidence of SARS-CoV-2 infection and antibody response	Siegler, Aaron J.; Sullivan, Patrick S.; Sanchez, Travis; Lopman, Ben; Fahimi, Mansour; Sailey, Charles; Frankel, Martin; Rothenberg, Richard; Kelley, Colleen F.; Bradley, Heather	PURPOSE: The U.S. response to the SARS-CoV-2 epidemic has been hampered by early and ongoing delays in testing for infection; without data on where infections were occurring and the magnitude of the epidemic, early public health responses were not data-driven. Understanding the prevalence of SARS-CoV-2 infections and immune response is critical to developing and implementing effective public health responses. Most serological surveys have been limited to localities that opted to conduct them and/or were based on convenience samples. Moreover, results of antibody testing might be subject to high false positive rates in the setting of low prevalence of immune response and imperfect test specificity. METHODS: We will conduct a national serosurvey for SARS-CoV-2 PCR positivity and immune experience. A probability sample of U.S. addresses will be mailed invitations and kits for the self-collection of anterior nares swab and finger prick dried blood spot specimens. Within each sampled household, one adult 18Â years or older will be randomly selected and asked to complete a questionnaire and to collect and return biological specimens to a central laboratory. Nasal swab specimens will be tested for SARS-CoV-2 RNA by RNA PCR; dried blood spot specimens will be tested for antibodies to SARS-CoV-2 (i.e., immune experience) by enzyme-linked immunoassays. Positive screening tests for antibodies will be confirmed by a second antibody test with different antigenic basis to improve predictive value of positive (PPV) antibody test results. All persons returning specimens in the baseline phase will be enrolled into a follow-up cohort and mailed additional specimen collection kits 3Â months after baseline. A subset of 10% of selected households will be invited to participate in full household testing, with tests offered for all household members aged &amp;#8805;3Â years. The main study outcomes will be period prevalence of infection with SARS-CoV-2 and immune experience, and incidence of SARS-CoV-2 infection and antibody responses. RESULTS: Power calculations indicate that a national sample of 4000 households will facilitate estimation of national SARS-CoV-2 infection and antibody prevalence with acceptably narrow 95% confidence intervals across several possible scenarios of prevalence levels. Oversampling in up to seven populous states will allow for prevalence estimation among subpopulations. Our 2-stage algorithm for antibody testing produces acceptable PPV at prevalence levels &amp;#8805;1.0%. Including oversamples in states, we expect to receive data from as many as 9156 participants in 7495 U.S. households. CONCLUSIONS: In addition to providing robust estimates of prevalence of SARS-CoV-2 infection and immune experience, we anticipate this study will establish a replicable methodology for home-based SARS-CoV-2 testing surveys, address concerns about selection bias, and improve positive predictive value of serology results. Prevalence estimates of SARS-CoV-2 infection and immune experience produced by this study will greatly improve our understanding of the spectrum of COVID-19 disease, its current penetration in various demographic, geographic, and occupational groups, and inform the range of symptoms associated with infection. These data will inform resource needs for control of the ongoing epidemic and facilitate data-driven decisions for epidemic mitigation strategies.	2020		Ann Epidemiol	49		50-60		10.1016/j.annepidem.2020.07.015	4317	#6222	Siegler 2020
Protocol for a partially nested randomised controlled trial to evaluate the effectiveness of the scleroderma patient-centered intervention network COVID-19 home-isolation activities together (SPIN-CHAT) program to reduce anxiety among at-risk scleroderma	FortunÃ©, C.; Gietzen, A.; Guillot, G.; Lewis, N.; Nielsen, K.; Richard, M.; SauvÃ©, M.; Welling, J.; Investigators, Spin; Baron, M.; Furst, D. E.; Gottesman, K.; Malcarne, V.; Mayes, M. D.; Mouthon, L.; Nielson, W. R.; Riggs, R.; Wigley, F.; Assassi, S.; Boutron, I.; Ells, C.; van den Ende, C.; Fligelstone, K.; Frech, T.; Godard, D.; Harel, D.; Hinchcliff, M.; Hudson, M.; Johnson, S. R.; Larche, M.; Leite, C.; Nguyen, C.; Pope, J.; Portales, A.; Rannou, F.; Reyna, T. S. R.; Schouffoer, A. A.; Suarez-Almazor, M. E.; Agard, C.; Albert, A.; AndrÃ©, M.; Arsenault, G.; Benzidia, I.; Bernstein, E. J.; Berthier, S.; Bissonnette, L.; Boire, G.; Bruns, A.; Carreira, P.; Casadevall, M.; Chaigne, B.; Chung, L.; Cohen, P.; Correia, C.; Dagenais, P.; Denton, C.; Domsic, R.; Dubois, S.; Dunne, J. V.; Dunogue, B.; Fare, R.; Farge-Bancel, D.; Fortin, P. R.; Gill, A.; Gordon, J.; Granel-Rey, B.; Gyger, G.; Hachulla, E.; Hatron, P. Y.; Herrick, A. L.; Hij, A.; Hoa, S.; Ikic, A.; Jones, N.; Fernandes, A. J. B.; Kafaja, S.; Khalidi, N.; Lambert, M.; Launay, D.; Liang, P.; Maillard, H.; Maltez, N.; Manning, J.; Marie, I.; Martin, M.; Martin, T.; Masetto, A.; Maurier, F.; Mekinian, A.; Melchor, S.; Nikpour, M.; Olagne, L.; Poindron, V.; Proudman, S.; RÃ©gent, A.; RiviÃ¨re, S.; Robinson, D.; Rodriguez, E.; Roux, S.; Smets, P.; Smith, D.; Sobanski, V.; Spiera, R.; Steen, V.; Stevens, W.; Sutton, E.; Terrier, B.; Thorne, C.; Varga, J.; Wilcox, P.; Ayala, M. C.; Ostbo, N.; Thombs, B. D.; Kwakkenbos, L.; Carrier, M. E.; Bourgeault, A.; Tao, L.; Harb, S.; Gagarine, M.; Rice, D.; Bustamante, L.; Ellis, K.; Duchek, D.; Wu, Y.; Bhandari, P. M.; Neupane, D.; Carboni-JimÃ©nez, A.; Henry, R. S.; Krishnan, A.; Sun, Y.; Levis, B.; He, C.; Turner, K. A.; Benedetti, A.; Culos-Reed, N.; El-Baalbaki, G.; Hebblethwaite, S.; Bartlett, S. J.; Dyas, L.; Patten, S.; Scleroderma Patient-centered Intervention, Network; Team, Covid- Patient Advisory	OBJECTIVE: Contagious disease outbreaks and related restrictions can lead to negative psychological outcomes, particularly in vulnerable populations at risk due to pre-existing medical conditions. No randomised controlled trials (RCTs) have tested interventions to reduce mental health consequences of contagious disease outbreaks. The primary objective of the Scleroderma Patient-centered Intervention Network COVID-19 Home-isolation Activities Together (SPIN-CHAT) Trial is to evaluate the effect of a videoconference-based program on symptoms of anxiety. Secondary objectives include evaluating effects on symptoms of depression, stress, loneliness, boredom, physical activity, and social interaction. METHODS: The SPIN-CHAT Trial is a pragmatic RCT that will be conducted using the SPIN-COVID-19 Cohort, a sub-cohort of the SPIN Cohort. Eligible participants will be SPIN-COVID-19 Cohort participants without a positive COVID-19 test, with at least mild anxiety (PROMIS Anxiety 4a v1.0 T-scoreâ€¯â‰¥â€¯55), not working from home, and not receiving current counselling or psychotherapy. We will randomly assign 162 participants to intervention groups of 7 to 10 participants each or waitlist control. We will use a partially nested RCT design to reflect dependence between individuals in training groups but not in the waitlist control. The SPIN-CHAT Program includes activity engagement, education on strategies to support mental health, and mutual participant support. Intervention participants will receive the 4-week (3 sessions per week) SPIN-CHAT Program via videoconference. The primary outcome is PROMIS Anxiety 4a score immediately post-intervention. ETHICS AND DISSEMINATION: The SPIN-CHAT Trial will test whether a brief videoconference-based intervention will improve mental health outcomes among at-risk individuals during contagious disease outbreak.	2020		Journal of psychosomatic research	135		110132		10.1016/J.JPSYCHORES.2020.110132	8651	#6223	FortunÃ© 2020
Protocol for a systematic review and meta-Analysis of respiratory rehabilitation following intensive care unit discharge for COVID-19 survivors	Wang, D.; Li, J.; Zhu, F.; Hong, Q.; Zhang, M.; Gao, M.; Chen, W.	Introduction Both physical and mental disorders may be exacerbated in patients with COVID-19 due to the experience of receiving intensive care; undergoing prolonged mechanical ventilation, sedation, proning and paralysis. Pulmonary rehabilitation is aimed to improve dyspnoea, relieve anxiety and depression, reduce the incidence of related complications, as well as prevent and improve dysfunction. However, the impact of respiratory rehabilitation on discharged patients with COVID-19 is currently unclear, especially on patients who have been mechanically ventilated over 24 hours. Therefore, we aim to investigate the efficacy of respiratory rehabilitation programmes, initiated after discharge from the intensive care unit, on the physical and mental health and health-related quality of life in critical patients with COVID-19. Methods and analysis We have registered the protocol on PROSPERO and in the process of drafting it, we strictly followed the checklist of Preferred Reporting Items for Systematic Review and Meta-Analysis Potocols. We will search the PubMed, EMBASE, Web of Science, the Cochrane Central Register of Controlled Trials, China National Knowledge Infrastructure, WanFang, VIP information databases and Chinese Biomedical Literature Database. Additionally, ongoing trials in the WHO International Clinical Trials Registry Platform, ClinicalTrials.gov and ISRCTN registry will be searched as well. Studies in English or Chinese and from any country will be accepted regardless of study design. Two review authors will independently extract data and assess the quality of included studies. Continuous data are described as standard mean differences (SMDs) with 95% CIs. Dichotomous data from randomised controlled trials are described as risk ratio(RR) with 95% CIs; otherwise, it is described as odds ratio(OR) with 95% CIs. I 2 and the Cochrane's Q statistic will be used to conduct heterogeneity assessment. The quality of evidence of main outcomes will be evaluated according to the Grading of Recommendations, Assessment, Development and Evaluation(GRADE) criteria. When included studies are sufficient, we will conduct subgroup analysis and sensitivity analysis; the publication bias will be statistically analysed using a funnel plot analysis and Egger's test. Ethics and dissemination Our review, planning to include published studies, does not need the request to the ethical committee. The final results of this review will be published in a peer-reviewed journal after completion. Patient and public involvement No patient involved. PROSPERO registration number CRD42020186791.	2020		BMJ Open	10	12			10.1136/bmjopen-2020-041184	9519	#6224	Wang 2020
Protocol for assessment of potential risk factors for 2019-novel coronavirus (2019-nCoV) infection among health care workers in a health care setting	World Health, Organization	Overview This is a case-ascertained prospective investigation of all identified health care contacts working in a health care facility in which a laboratory confirmed 2019-nCoV infected patient (see 2.2 Study population) receives care. Note that this study can be done in health care facilities at all 3 levels of a health system â€“ not just in hospitals. It is intended to provide epidemiological and serologic information which will inform the identification of risk factors 2019-nCoV infection among health care workers. There are three primary objectives of this investigation among health care workers in a health care setting where a 2019-nCoV infected patient is being cared for: To better understand the extent of human-to-human transmission among health care workers, by estimating the secondary infection rate1 for health care worker contacts at an individual level. To characterize the range of clinical presentation of infection and the risk factors for infection among health care workers. To evaluate effectiveness of infection prevention and control measures among health care workers To evaluate effectiveness of infection prevention and control programmes at health facility and national level Early investigations are critical to carry out early in an outbreak of a new virus. The data collected from the study protocols provided here can be used to refine recommendations for surveillance and case definitions, to characterize the key epidemiological transmission features of 2019-nCoV, help understand spread, severity, spectrum of disease, impact on the community and to inform operational models for implementation of countermeasures such as case isolation, contact tracing and isolation. If you require word versions of any of the early investigation protocols, please email earlyinvestigations-2019-nCoV@who.int	2020								3306	#6225	WorldHealth 2020
Provenance-Based Security Audits and Its Application to COVID-19 Contact Tracing Apps	Schreiber, A.; Sonnekalb, T.; Heinze, T. S.; von Kurnatowski, L.; Gonzalez-Barahona, J. M.; Packer, H.	Software repositories contain information about source code, software development processes, and team interactions. We combine the provenance of development processes with code security analysis results to provide fast feedback on the softwareâ€™s design and security issues. Results from queries of the provenance graph drives the security analysis, which are conducted on certain eventsâ€”such as commits or pull requests by external contributors. We evaluate our method on Open Source projects that are developed under time pressure and use Germanyâ€™s COVID-19 contact tracing app â€˜Corona-Warn-Appâ€™ as a case study. Â© 2021, Springer Nature Switzerland AG.	2021		8th and 9th International Provenance and Annotation Workshop, IPAW 2020 and IPAW 2021 held as part of ProvenanceWeek in 2020 and 2021	12839 LNCS		88-105		10.1007/978-3-030-80960-7_6	182	#6226	Schreiber 2021
Providing a Safe, In-Person, Residential College Experience During the COVID-19 Pandemic	Travis, Scott A.; Best, Aaron A.; Bochniak, Kristyn S.; Dunteman, Nicole D.; Fellinger, Jennifer; Folkert, Peter D.; Koberna, Timothy; Kopek, Benjamin G.; Krueger, Brent P.; Pestun, Jeff; Pikaart, Michael J.; Sabo, Cindy; Schuitema, Alex J.	Due to the COVID-19 pandemic, higher education institutions were forced to make difficult decisions regarding the 2020-2021 academic year. Many institutions decided to have courses in an online remote format, others decided to attempt an in-person experience, while still others took a hybrid approach. Hope College (Holland, MI) decided that an in-person semester would be safer and more equitable for students. To achieve this at a residential college required broad collaboration across multiple stakeholders. Here, we share lessons learned and detail Hope College&#039;s model, including wastewater surveillance, comprehensive testing, contact tracing, and isolation procedures that allowed us to deliver on our commitment of an in-person, residential college experience.	2021		Front Public Health	9		672344-672344		10.3389/fpubh.2021.672344	532	#6227	Travis 2021
Providing Safe and Effective Surgical Care During the COVID-19 Outbreak in the UK - Changing Strategies	Chapman, Robert; Naidu, S. Guru; Nair, Manoj; Spanu, Laura; Gahir, Jasdeep		2020		Int J Health Policy Manag	9	11	501-502		10.34172/ijhpm.2020.112	2248	#6228	Chapman 2020
Provision of COVID-19 Convalescent Plasma in a Resource-Constrained State	Ipe, Tina S.; Le, Tuan; Quinn, Brian; Kellar, Stan; Clark, Melisa; Carlisle, Suzanna; Rassmann, Anja; Hennigan, Steve; Ridenour, Terry; Roberts, Anthony; Avery, David; Ryan, Stefanie; Pearson, Shanna; Kothari, Atul; Patil, Naveen	BACKGROUND: Arkansas is a rural state of 3 million people. It is ranked fifth for poverty nationally. The first case of coronavirus disease 2019 (COVID-19) in Arkansas occurred on 11 March 2020. Since then, approximately 8% of all Arkansans have tested positive. Given the resource limitations of Arkansas, COVID-19 convalescent plasma (CCP) was explored as a potentially lifesaving, therapeutic option. Therefore, the Arkansas Initiative for Convalescent Plasma was developed to ensure that every Arkansan has access to this therapy. STUDY DESIGN AND METHOD: This brief report describes the statewide collaborative response from hospitals, blood collectors, and the Arkansas Department of Health (ADH) to ensure that CCP was available in a resource-limited state. RESULTS: Early contact tracing by ADH identified individuals who had come into contact with &quot;patient zero&quot; in early March. Within the first week, 32 patients tested positive for COVID-19. The first set of CCP collections occurred on 9 April 2020. Donors had to be triaged carefully in the initial period, as many had recently resolved their symptoms. From our first collections, with appropriate resource and inventory management, we collected sufficient CCP to provide the requested number of units for every patient treated with CCP in Arkansas. CONCLUSIONS: The Arkansas Initiative, a statewide effort to ensure CCP for every patient in a resource-limited state, required careful coordination among key players. Collaboration and resource management was crucial to meet the demand of CCP products and potentially save lives.	2020		Transfusion	60	12	2828-2833		10.1111/trf.16118	3739	#6229	Ipe 2020
Bracing for impact: operational upshots from the National Centre for Infectious Diseases Screening Centre (Singapore) during the COVID-19 outbreak	Manauis, Charmaine Malenab; Loh, Marvin; Kwan, James; Chua Mingzhou, John; Teo, Han Jie; Teng Kuan Peng, David; Vasoo Sushilan, Shawn; Leo, Yee Sin; Hou, Ang	To combat the ongoing COVID-19 pandemic, Singapore has adopted a rigorous screening approach that involves aggressive contact tracing, rapid isolation of confirmed or suspect cases, and immediate ring-fencing of emerging local clusters and hotspots. Our screening centre team has been involved in running Singapore&#039;s designated screening centre since the end of January this year. With a well-defined blueprint and substantial pre-outbreak preparatory work, initial operations at our screening centre commenced within a day on activation and full operational status was attained in 3 days. As of 8 April 2020, the screening centre had screened more than 14,000 patients. We have adopted a &quot;whole-of-hospital&quot; approach, enlisting the help from other departments and subspecialties to augment manpower. Meticulous infrastructure planning to facilitate patient flow and strict measures to prevent nosocomial transmission and occupational exposure were instituted to safeguard both the staff and patients. This paper aims to describe our key takeaways in the course of operations and discuss the challenges encountered.	2020							10.1002/emp2.12134	4865	#623	Manauis 2020
Proximity Inference with Wifi-Colocation during the COVID-19 Pandemic	Mikhail, Dmitrienko; Abhishek, Singh; Patrick, Erichsen; Ramesh, Raskar	In this work we propose a WiFi colocation methodology for digital contact tracing. The approach works by having a device scan and store nearby access point information to perform proximity inference. We make our approach resilient to different practical scenarios by configuring a device to turn into a hotspot if access points are unavailable, which makes the approach feasible in both dense urban areas and sparse rural places. We compare various shortcomings and advantages of this work over other conventional ways of doing digital contact tracing. Preliminary results indicate the feasibility of our approach for determining proximity between users, which is relevant for improving existing digital contact tracing and exposure notification implementations.	2020		arXiv: Computers and Society						7991	#6230	Mikhail 2020
Proximity Tracing in an Ecosystem of Surveillance Capitalism	Dehaye, P. O.; Reardon, J.	Proximity tracing apps have been proposed as an aide in dealing with the COVID-19 crisis. Some of those apps leverage attenuation of Bluetooth beacons from mobile devices to build a record of proximate encounters between a pair of device owners. The underlying protocols are known to suffer from false positive and re-identification attacks. We present evidence that the attacker&#039;s difficulty in mounting such attacks has been overestimated. Indeed, an attacker leveraging a moderately successful app or SDK with Bluetooth and location access can eavesdrop and interfere with these proximity tracing systems at no hardware cost and perform these attacks against users who do not have this app or SDK installed. We describe concrete examples of actors who would be in a good position to execute such attacks. We further present a novel attack, which we call a biosurveillance attack, which allows the attacker to monitor the exposure risk of a smartphone user who installs their app or SDK but who does not use any contact tracing system and may falsely believe they have opted out of the system. Through traffic auditing with an instrumented testbed, we characterize precisely the behaviour of one such SDK that we found in a handful of apps-but installed on more than one hundred million mobile devices. Its behaviour is functionally indistinguishable from a re-identification or biosurveillance attack and capable of executing a false positive attack with minimal effort. We also discuss how easily an attacker could acquire a position conducive to such attacks, by leveraging the lax logic for granting permissions to apps in the Android framework: any app with some geolocation permission could acquire the necessary Bluetooth permission through an upgrade, without any additional user prompt. Finally we discuss motives for conducting such attacks. Â© 2020 ACM.	2020		WPES - Proc. Workshop Priv. Electron. Soc.			191-203		10.1145/3411497.3420219	2933	#6231	Dehaye 2020
Proximity-Based COVID-19 Contact Tracing System Devices for Locally Problems Solution	Lubis, A. F.; Basari	COVID-19 contact tracing is one of preventive solution to slow down the spread of the virus. Some of countries have been implementing manual contact tracing and also digital tracing using smartphone application. The success of the digital tracing implementation requires cooperation from the community and firm leadership from the government as well as medical record reporting from the public health so that the data can be analyzed as soon as possible for the next preventive action required. However, for countries with large population like Indonesia, it is difficult to control the society while the health facilities are quite overwhelmed enough to cope with the number of infected, which has not decreased to date. Proximity-based COVID-19 contact tracing system devices using BLE (Bluetooth Low Energy) technology is focusing on tracing and controlling the spread of virus in local community. For example, the system devices will be implemented in a factory, the devices are put in front pocket of factory employee&#039; shirt or hooked on the shirt. The devices will record the proximity between employees and the data is synchronized using their smartphone or via application to be stored in database. The proximity records will be used once there is an infected employee to obtain information of possibility of other employees are being infected, to avoid massive test and isolation. In addition, the use of this device can be expanded even further. Â© 2020 IEEE.	2020		Int. Semin. Res. Inf. Technol. Intell. Syst., ISRITI			365-370		10.1109/ISRITI51436.2020.9315498	2286	#6232	Lubis 2020
ProxiTrak: A robust solution to enforce real-time social distancing &amp; contact tracing in enterprise scenario	Chandel, V.; Banerjee, S.; Ghose, A.	In the wake of recent COVID-19 pandemic, contact tracing has turned out to be an indispensable technique to help administrative authorities contain localized infections efficiently. In the absence of a definitive and an official vaccine for the infection, practicing social distancing has proved to be an effective norm to prevent the risk of infection. In this paper, we present &#039;ProxiTrak&#039;, a smartphone based solution for an enterprise scenario capable of not only tracing the chain of possible infection transmission among a set of population, but also guiding the users towards following social distancing norms by alerting them in real-time about any possible violation of proximity norms on their smartphones. We devise an effective classification model to make proximity decisions on the smartphone itself using Received Signal Strength Indicator (RSSI) data of on-board Bluetooth Low Energy (BLE) module using multiple mobile devices in different environments, with novel addition of using temporal features from BLE data to boost the model&#039;s accuracy. We briefly discuss ProxiTrak&#039;s corresponding server-side framework for tracing a possible chain of infection and analysing social connectivities graphically. We also propose on-device decision aggregation and server-side pruning of proximity events to lower the false positive events. Our model is capable of making strong proximity decisions to an accuracy of up to 94% on the devices trained with the model. Â© 2020 ACM.	2020		2020 ACM International Joint Conference on Pervasive and Ubiquitous Computing and 2020 ACM International Symposium on Wearable Computers, UbiComp/ISWC 2020			503-511		10.1145/3410530.3414599	3526	#6233	Chandel 2020
Proyection of COVID-19 Spread in Colombia	DÃ­az-PinzÃ³n, Jorge Enrique	Resumen: Los coronavirus son una amplia familia de virus que logran causar enfermedades tanto en animales como en humanos. En los humanos, se sabe que varios coronavirus ocasionan infecciones respiratorias que consiguen ir desde el resfriado comÃºn hasta enfermedades mÃ¡s complicadas como el sÃ­ndrome respiratorio de Oriente Medio (MERS) y el sÃ­ndrome respiratorio agudo severo (SRAS). El coronavirus que se ha manifestado mÃ¡s recientemente causa la enfermedad por coronavirus COVID-19. El objetivo del presente artÃ­culo es presentar una proyecciÃ³n, con el uso del modelo lineal de Brown, de la dinÃ¡mica de transmisiÃ³n del COVID-19 en Colombia, relacionado con casos confirmados, activos, recuperados y fallecidos. Para desarrollar la investigaciÃ³n se utilizÃ³ la base de datos de las personas infectadas con el COVID-19 y la informaciÃ³n de los datos corresponde al perÃ­odo del 6 de marzo de 2020 al 5 de mayo de 2020. Para su anÃ¡lisis de predicciÃ³n se manejÃ³ el mÃ©todo de predicciÃ³n de modelo de Brown, utilizando el paquete estadÃ­stico SPSS v.25. Se determinÃ³ por anÃ¡lisis de predicciÃ³n que el nÃºmero total de infectados por el COVID-19 en Colombia al 31 de agosto de 2020 serÃ¡n alrededor de 65.835, 46.175 casos activos, 16.543 recuperados y 2.577 fallecidos. Se evidenciÃ³ una alta poblaciÃ³n de casos confirmados por coronavirus en Colombia al 31 de agosto de 2020; esto pone en alerta la red pÃºblica hospitalaria del paÃ­s, ademÃ¡s de que obliga a las personas y comunidades a mantenerse en cuarentena por la emergencia sanitaria.Abstract: Coronaviruses are a wide family of viruses that cause disease in both animals and humans. In humans, several coronaviruses are known to cause respiratory infections ranging from the common cold to more complicated diseases such as Middle East respiratory syndrome (MERS) and severe acute respiratory syndrome (SARS). The most recently developed coronavirus causes the disease called COVID-19. The objective of this article is to present a projection, with the use of Brown&#039;s linear model, of the transmission dynamics of COVID-19 in Colombia, related to confirmed, active, recovered, and deceased cases. To carry out this research, the database of people infected with COVID-19 and the data information corresponding to the period from March 6, 2020 to May 5, 2020 were used. For its prediction analysis, the brown model prediction method was used, using the SPSS v.25 Statistical package. It was determined by prediction analysis that the total number of infected people by co-viD-19 in Colombia as of August 31, 2020 will be around 65,835, 46,175 active cases, 16,543 recovered and 2,577 deaths. A high population of confirmed coronavirus cases was evidenced in Colombia as of August 31, 2020; which alerts the country&#039;s public hospital network, in addition to forcing people and communities to be quarantined due to the health emergency.Resumo: Os coronavÃ­rus sÃ£o uma ampla famÃ­lia de vÃ­rus que conseguem causar doenÃ§as tanto em seres humanos quanto em nÃ£o humanos. Nos humanos, sabe-se que vÃ¡rios coronavÃ­rus ocasionam infecÃ§Ãµes respiratÃ³rias que vÃ£o do resfriado comum atÃ© doenÃ§as mais complicadas, como a sÃ­ndrome respiratÃ³ria do Oriente MÃ©dio (Mers) e a sÃ­ndrome respiratÃ³ria aguda grave (Sars). O coronavÃ­rus que estÃ¡ se manifestando na atualidade causa a COVID-19. Nesse contexto, o objetivo deste artigo Ã© apresentar uma projeÃ§Ã£o, com o uso do modelo linear de Brown, da dinÃ¢mica de transmissÃ£o da COVID-19 na ColÃ´mbia, relacionado com casos confirmados, ativos, recuperados e de Ã³bito. Para desenvolver esta pesquisa, foi utilizada a base de dados das pessoas infectadas com o novo corona-vÃ­rus e a informaÃ§Ã£o entre 6 de marÃ§o de 2020 e 5 de maio de 2020. Para a anÃ¡lise preditiva, foi utilizado o mÃ©todo de previsÃ£o de modelo de Brown, com o pacote estatÃ­stico SPSS versÃ£o 25. A partir da anÃ¡lise preditiva, determinou-se que o nÃºmero total de infectados pela COVID-19 na ColÃ´mbia atÃ© 31 de agosto de 2020 serÃ¡ de aproximadamente de 65.835, 46.175 casos ativos, 16.543 recuperados e 2.577 Ã³bitos. Ã‰ evidenciado alto nÃºmero de casos confirmados por coronavÃ­rus na ColÃ´mbia em 31 de agosto de 2020; isso coloca em alerta a rede pÃºblica hospitalar do paÃ­s, alÃ©m de obrigar as pessoas e a comunidade a se manterem em quarentena durante a emergÃªncia sanitÃ¡ria.	2020		Rev. MED	28	1	2022-11-20		10.18359/rmed.4702	1834	#6234	DÃ­az-PinzÃ³n 2020
Psoriasis, biological drugs and Coronavirus Disease 2019: Real life experience of two Italian provinces	Vispi, M.; Corradin, T.; Peccianti, C.; Feci, L.; Casini, L.; Pisani, C.; Fabbroni, S.; Corsetti, P.; Croatto, M.; Pellegrino, M.	On January 30, 2020, World Health Organization (WHO) stated that a new coronavirus disease outbreak [COronaVIrus Disease - 19 (COVID-19)] was an international public health emergency. Many news, often fake ones, about the derived pandemic rapidly spread along the media, thus leading many dermatological patients to identify as "risk category" and sometimes discontinue treatments by themselves. The Dermatology Units in Grosseto and Pordenone simultaneously carried out a data collection by remote-conducted visits, evaluating the incidence of COVID-19 in psoriatic patients. Only 1 patient (close contact of a case) as part of the psoriasis analyzed group was tested and turned out to be positive for SARS-CoV-2, developing no symptoms during the observation period. The collected information may suggest that psoriasis, biotechnologically treated or not, cannot promote or aggravate the clinical trend of the SARS-CoV-2 infection, hence stopping systemic therapy in negative or clinically free SARS-CoV-2 patients is not recommended in general.	2020		Dermatology reports	12	1	8642		10.4081/DR.2020.8642	7723	#6235	Vispi 2020
Psychiatric symptoms during the COVID-19 outbreak in older adults with bipolar disorder	Orhan, Melis; Korten, Nicole; Paans, Nadine; de Walle, Bodine; Kupka, Ralph; van Oppen, Patricia; Kok, Almar; Sonnenberg, Caroline; Schouws, Sigfried; Dols, Annemiek	OBJECTIVES: Older adults with bipolar disorder (OABD) are vulnerable for a COVID-19 infection via multiple pathways. It is essential for OABD to adhere to the COVID-19 measures, with potential consequences for the psychiatric symptoms. This situation offers the unique opportunity to investigate factors of vulnerability and resilience that are associated with psychiatric symptoms in OABD. METHODS: This study included 81 OABD patients aged over 50 years. Factors measured at baseline in patients that participated in 2017/2018 were compared with factors measured during the COVID-19 outbreak. RESULTS: Participants experienced less psychiatric symptoms during COVID-19 than (67.9% euthymic) than at baseline (40.7% euthymic). There was no difference in loneliness between COVID-19 and baseline. Not having children, more feelings of loneliness, lower mastery, passive coping style and neuroticism were associated with more psychiatric symptoms during COVID-19 measures. CONCLUSIONS: Participants experienced less psychiatric symptoms during COVID-19 measures when compared to baseline. Our results indicate promising targets for psychological interventions aimed at curing and preventing recurrence in OABD and improving quality of life in this growing vulnerable group.	2021		Int J Geriatr Psychiatry	36	6	892-900		10.1002/gps.5489	2191	#6236	Orhan 2021
Psychiatric symptoms, risk, and protective factors among university students in quarantine during the COVID-19 pandemic in China	Sun, S.; Goldberg, S. B.; Lin, D.; Qiao, S.; Operario, D.	BACKGROUND: The COVID-19 pandemic has made unprecedented impact on the psychological health of university students, a population vulnerable to distress and mental health disorders. This study investigated psychiatric symptoms (anxiety, depression, and traumatic stress) during state-enforced quarantine among university students in China (Nâ€‰=â€‰1912) through a cross-sectional survey during March and April 2020. RESULTS: Psychiatric symptoms were alarmingly prevalent: 67.05% reported traumatic stress, 46.55% had depressive symptoms, and 34.73% reported anxiety symptoms. Further, 19.56% endorsed suicidal ideation. We explored risk and protective factors of psychological health, including demographic variables, two known protective factors for mental health (mindfulness, perceived social support), four COVID-specific factors (COVID-19 related efficacy, perceived COVID-19 threat, perceived COVID-19 societal stigma, COVID-19 prosocial behavior) and screen media usage. Across symptom domains, mindfulness was associated with lower symptom severity, while COVID-19 related financial stress, perceived COVID-19 societal stigma, and perceived COVID-19 threat were associated with higher symptom severity. COVID-19 threat and COVID-19 stigma showed main and interactive effects in predicting all mental health outcomes, with their combination associated with highest symptom severity. Screen media device usage was positively associated with depression. Female gender and COVID-19 prosocial behavior were associated with higher anxiety, while COVID-19 self-efficacy associated with lower anxiety symptoms. CONCLUSIONS: Findings suggest high need for psychological health promotion among university students during the COVID-19 pandemic and inform an ecological perspective on the detrimental role of stigma during an emerging infectious disease outbreak. Interventions targeting multi-level factors, such as promoting mindfulness and social support at individual and interpersonal levels while reducing public stigma about COVID-19, may be particularly promising. Attending to the needs of disadvantaged groups including those financially impacted by COVID-19 is needed.	2021		Globalization and health	17	1	15		10.1186/s12992-021-00663-x	7715	#6237	Sun 2021
[Psychogeriatry in the epidemic context]	Thomas, Philippe; Hazif-Thomas, Cyril	The development of the coronavirus epidemic is disrupting the organization of medical units and increasing the burden of care for nursing staff. Care facilities for the elderly are particularly exposed. Staff express legitimate fears about this, especially since they are particularly at risk of contracting the virus. Their elderly residents develop severe forms of the disease. To the anxiety generated by the risk of being contaminated, is added the one linked to the physical distancing of visitors made necessary to protect them.	2020		Soins Gerontol	25	146	30-33		10.1016/j.sger.2020.09.010	3086	#6238	Thomas 2020
Psychological and Behavioral Responses in South Korea During the Early Stages of Coronavirus Disease 2019 (COVID-19)	Lee, Minjung; You, Myoungsoon	Background: The psychological and behavioral responses during the early stage of Coronavirus disease 2019 (COVID-19) in South Korea were investigated to guide the public as full and active participants of public health emergency preparedness (PHEP), which is essential to improving resilience and reducing the population&#039;s fundamental vulnerability. Methods: Data were collected through an online survey four weeks after the Korea Centers for Disease Control and Prevention (KCDC) confirmed the first case in South Korea; 973 subjects were included in the analysis. Results: Respondents&#039; perceived risk of COVID-19 infection; the majority of respondents reported that their perceived chance of infection was &quot;neither high nor low&quot; (51.3%). The average perceived severity score was higher than perceived susceptibility; 48.6 % reported that the severity would be &quot;high,&quot; while 19.9% reported &quot;very high.&quot; Many respondents reported taking precautions, 67.8% reported always practicing hand hygiene, and 63.2% reported always wearing a facial mask when outside. Approximately 50% reported postponing or canceling social events, and 41.5% were avoiding crowded places. Practicing precautionary behaviors associated strongly with perceived risk and response efficacy of the behavior. Conclusions: Our study confirmed the significance of the psychological responses, which associated with behavioral responses and significantly influenced the public&#039;s level of public health emergency preparedness regarding the COVID-19 pandemic. This result has consequences not only for implementing public health strategies for the pandemic but also for understanding future emerging infectious diseases.	2020		Int. j. environ. res. public health (Online)	17	9			10.3390/ijerph17092977	565	#6239	Lee 2020
Bracing for the Big Ones: Novel Diseases like COVID-19 Could Test Texas&amp;#39; Public Health System	Price, Sean	Novel diseases like COVID-19 could be a tough test for Texas&#039; public health system.	2020		Tex Med	116	4	43-45			5553	#624	Price 2020
Psychological and Livelihood Impacts of COVID-19 on Bangladeshi Lower Income People	Paul, Alak; Nath, Tapan Kumar; Mahanta, Janardan; Sultana, Naznin Nahar; Kayes, A. S. M. Imrul; Noon, Sharifa Jahan; Jabed, Md Akib; Podder, Sumana; Paul, Sujat	The objective of this research is to understand the psychological and livelihood-related impacts of coronavirus disease 2019 (COVID-19) on Bangladeshi lower income group people who depend on daily earnings for their living. Following the convenience sampling method, 576 respondents were interviewed for quantitative data and 30 in-depth interviews for qualitative information in several districts of Bangladesh. To 94.1% respondents, livelihood has been affected by the COVID-19 outbreak with an overall score of 3.20 Â± 0.77 on a 4-point Likert-type scale. In comparison to unemployed respondents, daily workers have been hardly affected by the COVID-19 outbreak (odds ratio [OR] = 7.957; P &lt; .01), and so they are going outside more frequently in search of jobs (OR = 9.984, P &lt; .01). Due to fear of COVID-19 infection and lack of livelihood means, respondents (76.6%) have been stressed out (overall score 3.19 Â± 0.81 on a 4-point Likert-type scale), and those working in industries (OR = 5.818, P &lt; .01), farmers (OR = 3.029, P &lt; .05), and day laborers (OR = 2.651, P &lt; .05) have been highly stressed.	2021		Asia Pac J Public Health	33	1	100-108		10.1177/1010539520977304	3003	#6240	Paul 2021
The psychological burden experienced by Chinese citizens during the COVID-19 outbreak: prevalence and determinants	Ren, Zhengjia; Zhou, Yuchu; Liu, Yanhong	BACKGROUND: The present study is aims to investigate the prevalence and determinants of depression and anxiety among the general population in the context of coronavirus disease 2019 (COVID-19) outbreak in China. METHODS: A cross-sectional self-report survey methodology was used to gather the following data from Chinese citizens: sociodemographic information, physical and mental health disorder history, daily online time, social media exposure, feeling toward social media exposure, perception of the disease, infection cases in the local area, and previous experiences with stressful life incidents. Levels of anxiety and depression were self-reported employing the Generalized Anxiety Disorder 7-item scale and the Patient Health Questionnaire 9-item scale, respectively. RESULTS: Among the 6130 participants, the prevalence of anxiety and depression was 7.1 and 12%, respectively. Multiple logistic regression analysis revealed that psychological disturbances were associated with gender, people with religious background, being a medical professional, having physical or mental health disease, difficulty accessing medical aids, experience with traumatic incidents, the perceived possibility of sequelae after being cured of COVID-19, daily online time, the source of the information relevant to COVID-19, frequency of receiving information regarding COVID-19, and negative feelings triggered by social media. CONCLUSIONS: There needs to be a consistent message from authorities to reduce the panic and confusion of the public, and to decrease public exposure to persistently negative information. It is necessary to help people transform their negative experiences into positive changes especially for individuals with physical illness, individuals with mental health disorders, and medical professionals.	2020		BMC Public Health	20	1	1617-1617		10.1186/s12889-020-09723-0	3400	#6241	Ren 2020
Psychological Distress Among Health Care Workers in Health Facilities of Mettu Town During COVID-19 Outbreak, South West Ethiopia, 2020	Hajure, M.; Dibaba, B.; Shemsu, S.; Desalegn, D.; Reshad, M.; Mohammedhussein, M.	Background: During any of the infectious disease outbreak, health care workers were at increased risk of being infected, and psychological distress was a common phenomenon. Therefore, the study aimed to assess the psychological distress related to COVID-19 among healthcare workers in Mettu town. Methods: A cross sectional study was conducted from May 1-15, 2020 using convenient sampling techniques among 127 health care providers during COVID-19 pandemic in the Mettu town. Self-administered questionnaire was used to collect information. Depression and anxiety were evaluated as subscales from the Depression Anxiety Stress Scale (DASS-21). Psychological distress related to COVID-19 was measured using the Impact of Event Scale Revised (IES-R). Data analysis were done using SPSS version 24. Chi-square test was used to find the association between the outcome and demographic variables. Multivariable logistic regression analyses were used to evaluate the significance of the association at P-value < 0.05. Result: Using IES-R scale, 40.2% of the participants reported to have the symptoms of psychological distress. The majority of the participants reported mild psychological distress (37%) followed by moderate psychological distress (29%). The multivariate logistic regression analysis revealed that the odds of psychological distress were found to be higher among health care providers who reported to have depressive symptoms, and those who used alcohol, khat and tobacco in the past 3 months shows a significant association with psychological distress. Conclusion: Our findings revealed that the COVID-19 pandemic had exerted major psychological distress on health care providers. So the findings, seek attention for early psychological intervention needed to manage psychological distress in health care providers regarding identified factors.	2021		Frontiers in psychiatry	12		574671		10.3389/fpsyt.2021.574671	7608	#6242	Hajure 2021
Psychological distress associated with COVID-19 quarantine: Latent profile analysis, outcome prediction and mediation analysis	FernÃ¡ndez, R. S.; Crivelli, L.; Guimet, N. M.; Allegri, R. F.; Pedreira, M. E.	BACKGROUND: Mental health of the population during COVID-19 quarantine could be at risk. Previous studies in short quarantines, found mood-related and anxiety symptomatology. Here we aimed to characterize the subtypes of psychological distress associated with quarantine, assess its prevalence, explore risk/protective factors, and possible mechanisms. METHODS: Online cross-sectional data (nÂ =Â 4408) was collected during the Argentine quarantine, between 1st-17th April 2020 along a small replication study (nÂ =Â 644). Psychological distress clusters were determined using latent profile analysis on a wide-range of symptoms using the complete Brief-Symptom Inventory-53. Multinomial and Elastic-net regression were performed to identify risk/protective factors among trait-measures (Personality and Resilience) and state-measures (COVID-19 related fear and coping-skills). RESULTS: Three latent-classes defined by symptom severity level were identified. The majority of individuals were classified in the mild (40.9%) and severe classes (41.0%). Participants reported elevated symptoms of Phobic-Anxiety (41.3%), Anxiety (31.8%), Depression (27.5%), General-Distress (27.1%), Obsession-Compulsion (25.1%) and Hostility (13.7%). Logistic-regressions analyses mainly revealed that women, young individuals, having a previous psychiatric diagnosis or trauma, having high levels of trait-neuroticism and COVID-related fear, were those at greater risk of psychological distress. In contrast, adults, being married, exercising, having upper-class income, having high levels of trait-resilience and coping-skills, were the most protected. Mediation analysis, showed that state-measures mediated the association between trait-measures and class-membership. CONCLUSIONS: Quarantine was associated intense psychological distress. Attention should be given to COVID-19-related fear and coping-skills as they act as potential mediators in emotional suffering during quarantine.	2020		J Affect Disord	277		75-84	32799107	10.1016/j.jad.2020.07.133	6570	#6243	FernÃ¡ndez 2020
Psychological distress during the acceleration phase of the COVID-19 pandemic: a survey of doctors practising in emergency medicine, anaesthesia and intensive care medicine in the UK and Ireland	Roberts, T.; Daniels, J.; Hulme, W.; Hirst, R.; Horner, D.; Lyttle, M. D.; Samuel, K.; Graham, B.; Reynard, C.; Barrett, M.; Foley, J.; Cronin, J.; Umana, E.; Vinagre, J.; Carlton, E.; collaborators of Tern, Raft Peruki Itern Tric; Satarn	OBJECTIVE: To quantify psychological distress experienced by emergency, anaesthetic and intensive care doctors during the acceleration phase of COVID-19 in the UK and Ireland. METHODS: Initial cross-sectional electronic survey distributed during acceleration phase of the first pandemic wave of COVID-19 in the UK and Ireland (UK: 18 March 2020-26 March 2020 and Ireland: 25 March 2020-2 April 2020). Surveys were distributed via established specialty research networks, within a three-part longitudinal study. Participants were doctors working in emergency, anaesthetic and intensive medicine during the first pandemic wave of COVID-19 in acute hospitals across the UK and Ireland. Primary outcome measures were the General Health Questionnaire-12 (GHQ-12). Additional questions examined personal and professional characteristics, experiences of COVID-19 to date, risk to self and others and self-reported perceptions of health and well-being. RESULTS: 5440 responses were obtained, 54.3% (n=2955) from emergency medicine and 36.9% (n=2005) from anaesthetics. All levels of doctor seniority were represented. For the primary outcome of GHQ-12 score, 44.2% (n=2405) of respondents scored >3, meeting the criteria for psychological distress. 57.3% (n=3045) had never previously provided clinical care during an infectious disease outbreak but over half of respondents felt somewhat prepared (48.6%, n=2653) or very prepared (7.6%, n=416) to provide clinical care to patients with COVID-19. However, 81.1% (n=4414) either agreed (31.1%, n=2709) or strongly agreed (31.1%, n=1705) that their personal health was at risk due to their clinical role. CONCLUSIONS: Findings indicate that during the acceleration phase of the COVID-19 pandemic, almost half of frontline doctors working in acute care reported psychological distress as measured by the GHQ-12. Findings from this study should inform strategies to optimise preparedness and explore modifiable factors associated with increased psychological distress in the short and long term. TRIAL REGISTRATION NUMBER: ISRCTN10666798.	2021		Emergency medicine journal : EMJ					10.1136/emermed-2020-210438	7306	#6244	Roberts 2021
The psychological effect of 2019 coronavirus disease outbreak on nurses living in Islamic culture dominant region, China	Jiang, Mengyao; Li, Siyan; She, Dongli; Yan, Fanghong; Chung, Yuet Foon; Han, Lin		2020		Arch Psychiatr Nurs	34	6	513-519		10.1016/j.apnu.2020.09.004	2552	#6245	Jiang 2020
The psychological effects of COVID-19 on hospital workers at the beginning of the outbreak with a large disease cluster on the Diamond Princess cruise ship	Ide, Keiko; Asami, Takeshi; Suda, Akira; Yoshimi, Asuka; Fujita, Junichi; Nomoto, Munetaka; Roppongi, Tomohide; Hino, Kousuke; Takahashi, Yuichi; Watanabe, Kaori; Shimada, Tomoko; Hamasaki, Toyoko; Endo, Emi; Kaneko, Tomoko; Suzuki, Michiko; Kubota, Kazumi; Saigusa, Yusuke; Kato, Hideaki; Odawara, Toshinari; Nakajima, Hideaki; Takeuchi, Ichiro; Goto, Takahisa; Aihara, Michiko; Hishimoto, Akitoyo	The aim of the present study was to investigate the psychological effects of the COVID-19 outbreak and associated factors on hospital workers at the beginning of the outbreak with a large disease cluster on the Diamond Princess cruise ship. This cross-sectional, survey-based study collected demographic data, mental health measurements, and stress-related questionnaires from workers in 2 hospitals in Yokohama, Japan, from March 23, 2020, to April 6, 2020. The prevalence rates of general psychological distress and event-related distress were assessed using the 12-item General Health Questionnaire (GHQ-12) and the 22-item Impact of Event Scale-Revised (IES-R), respectively. Exploratory factor analysis was conducted on the 26-item stress-related questionnaires. Multivariable logistic regression analysis was performed to identify factors associated with mental health outcomes for workers both at high- and low-risk for infection of COVID-19. A questionnaire was distributed to 4133 hospital workers, and 2697 (65.3%) valid questionnaires were used for analyses. Overall, 536 (20.0%) were high-risk workers, 944 (35.0%) of all hospital workers showed general distress, and 189 (7.0%) demonstrated event-related distress. Multivariable logistic regression analyses revealed that &#039;Feeling of being isolated and discriminated&#039; was associated with both the general and event-related distress for both the high- and low-risk workers. In this survey, not only high-risk workers but also low-risk workers in the hospitals admitting COVID-19 patients reported experiencing psychological distress at the beginning of the outbreak.	2021		PLoS One	16	1	e0245294-e0245294		10.1371/journal.pone.0245294	2571	#6246	Ide 2021
Psychological effects of nurses and midwives due to COVID-19 outbreak: The case of Turkey	Aksoy, Yasemin Erkal; KoÃ§ak, Vesile	PURPOSE: The study was carried out to determine the psychological impact levels of nurses and midwives due to the COVID-19 outbreak. METHODS: The research is planned in a descriptive type. Nurses and midwives working in any health institution in Turkey constituted the population of the research. The questionnaire form of the study was shared on social media tools between 01 and 14 April 2020 and a total of 758 nurses and midwives were included in the study sample. Personal Information Form, State-Trait Anxiety Inventory and Intolerance of Uncertainty Scale were used as data collection tools. RESULTS: Participants who attended the study were 56.9% of nurses and 43.1% of midwives. Approximately half of the nurses and midwives (48.8%) participating in our study contacted the patient with suspected COVID-19, and 29.8% provided care to the patient diagnosed with COVID-19. Nurses and midwives were scored 52.75Â Â±Â 9.80 for State Anxiety, 44.87Â Â±Â 7.92 for Trait Anxiety Inventory and 35.16Â Â±Â 9.42 for Intolerance of Uncertainty Scale. It has been determined that 54.5% of nurses and midwives have been making their lives worse since the outbreak started, 62.4% had difficulties in dealing with the uncertain situation in the outbreak, 42.6% wanted psychological support and 11.8% had alienated from their profession. It was determined that there was a difference between scale scores and difficulties in work, family and private life due to COVID-19. CONCLUSION: As a result, it is seen that the midwives and nurses in our country have high psychological effects due to the COVID-19 outbreak.	2020		Arch Psychiatr Nurs	34	5	427-433		10.1016/j.apnu.2020.07.011	4682	#6247	Aksoy 2020
Psychological Effects on Healthcare Workers during the COVID-19 Outbreak: A Single-center Study at a Tertiary Hospital in Tokyo, Japan	Ishikawa, Motonao; Ogasawara, Tomoko; Takahashi, Kenichiro; Ono, Takuya; Matsui, Kazuhiro; Marshall, Shoko; Sakurai, Ayana; Aoka, Yoshikazu; Otsubo, Tempei; Sato, Yasuto; Sakura, Hiroshi; Uchigata, Yasuko	Objective The present study analyzed the psychological status of healthcare workers in Japan and the influencing factors during the 2019 coronavirus disease pandemic. Methods An online survey was conducted from July 22 to August 21, 2020. A total of 328 of the 1,029 medical staff members in our university hospital participated in the study. Their mental health was assessed using the 12-item General Health Questionnaire. A multivariate regression analysis was performed to identify the factors associated with the mental health outcomes. Results Of the respondents, 78.0% reported psychological distress. Overall, we found that women, non-physicians, those who lived alone, and younger respondents had significantly greater psychological distress than their counterparts. The multivariate regression analysis showed that four factors were extracted as independent 12-item General Health Questionnaire-related factors: the lack of a sense of mission as a medical professional, the burden of the change in the quality of work, the lack of understanding about virus infectivity, and a strong sense of duty. Conclusion In summary, we found a high prevalence of psychological distress among healthcare workers during the 2019 coronavirus disease outbreak in Japan. Independent risk factors for psychological distress were the burden of the change in the quality of work, the lack of understanding about virus infectivity, a sense of responsibility, and the lack of a strong motivation and drive to help.	2021		Intern Med	60	17	2771-2776		10.2169/internalmedicine.7207-21	42	#6248	Ishikawa 2021
Psychological factors associated with the spread of Coronavirus disease 2019 (COVID-19) among nurses working in health sectors in Saudi Arabia	Abu-Snieneh, Hana M.	PURPOSE: To assess psychological symptoms in terms of depression, anxiety, and impact of an event associated with the spread of Coronavirus disease 2019 (COVID-19) among nurses working in health sectors in Saudi Arabia and to investigate the relationship between the demographic variables of nurses and psychological symptoms. DESIGN AND METHODS: A cross-sectional descriptive correlation design using an electronic questionnaire. FINDING: Of the 1,265 nurses who completed the study, nearly three-quarters (74%) reported minimal or mild depression. The majority of participants reported minimal or mild symptoms of anxiety and impact of an event. PRACTICE IMPLICATIONS: Provides an introductory and evidence-based study for governments, policymakers, other stakeholders, and nurse educators of the current situation, and suggests possible enhancements and strategies to improve psychological health.	2021		Perspect Psychiatr Care	57	3	1399-1408		10.1111/ppc.12705	2372	#6249	Abu-Snieneh 2021
Brain volumetric changes in the general population following the COVID-19 outbreak and lockdown	Salomon, Tom; Cohen, Adi; Barazany, Daniel; Ben-Zvi, Gal; Botvinik-Nezer, Rotem; Gera, Rani; Oren, Shiran; Roll, Dana; Rozic, Gal; Saliy, Anastasia; Tik, Niv; Tsarfati, Galia; Tavor, Ido; Schonberg, Tom; Assaf, Yaniv	The coronavirus disease 2019 (COVID-19) outbreak introduced unprecedented health-risks, as well as pressure on the economy, society, and psychological well-being due to the response to the outbreak. In a preregistered study, we hypothesized that the intense experience of the outbreak potentially induced stress-related brain modifications in the healthy population, not infected with the virus. We examined volumetric changes in 50 participants who underwent MRI scans before and after the COVID-19 outbreak and lockdown in Israel. Their scans were compared with those of 50 control participants who were scanned twice prior to the pandemic. Following COVID-19 outbreak and lockdown, the test group participants uniquely showed volumetric increases in bilateral amygdalae, putamen, and the anterior temporal cortices. Changes in the amygdalae diminished as time elapsed from lockdown relief, suggesting that the intense experience associated with the pandemic induced transient volumetric changes in brain regions commonly associated with stress and anxiety. The current work utilizes a rare opportunity for real-life natural experiment, showing evidence for brain plasticity following the COVID-19 global pandemic. These findings have broad implications, relevant both for the scientific community as well as the general public.	2021		Neuroimage	239		118311-118311		10.1016/j.neuroimage.2021.118311	676	#625	Salomon 2021
The Psychological Health Status of Healthcare Workers During the COVID-19 Outbreak: A Cross-Sectional Survey Study in Guangdong, China	Li, Qing; Chen, Jinglong; Xu, Gang; Zhao, Jun; Yu, Xiaoqi; Wang, Shuangyan; Liu, Lei; Liu, Feng	Background: The sudden outbreak of COVID-19 has caused mental stress on healthcare workers (HCW). This study aimed to assess their psychological health status at the peak of COVID-19 and to identify some coping strategies. Methods: A cross-sectional survey study was conducted during the outbreak of COVID-19. The survey was completed by 908/924 HCW (response rate 98.27%) in government-designated hospitals in Guangdong, China. A quality of life (QoL) scale, the Zung Self-Rating Anxiety Scale (SAS), and the Zung Self-Rating Depression Scale (SDS) were used to evaluate their psychological status. Logistic regression models were used to identify the occupational factors related to anxiety or depression. Results: A total of 221 (24.34%) respondents had varying levels of anxiety, and 299 (32.93%) of them had depression. The mean SAS (42.9) and SDS (47.8) scores of HCW indicated that they were in the normal range for both anxiety and depression. Contact with COVID-19 cases or suspected cases, worry about suffering from COVID-19, worry about their family, and dismission during the COVID-19 period were significant work-related contributing factors to the psychological health problems of HCW (all p&lt;0.01). Conclusions: The overall psychological health status of HCW in Guangdong, China, during the outbreak of COVID-19 was not overly poor. Updating and strengthening training in disease information, the provision of adequate medical supplies, and care about the life and health of medical staff and their family members may reduce their mental stress.	2020		Front Public Health	8		562885-562885		10.3389/fpubh.2020.562885	3581	#6250	Li 2020
Psychological Impact During the First Outbreak of COVID-19 on Frontline Health Care Workers in Shanghai	Feng, Jingjing; Xu, Jinfu; Xu, Susu; Cao, Huifang; Zheng, Cuixia; Sharma, Lokesh; Dela Cruz, Charles S.; Zhang, Jing; Chu, Dejie; Yu, Li; Tu, Chunlin; Li, Fan; Ren, Tao; Zhang, Fengying; Du, Chunlin; Gu, Wenchao; Liu, Hongwei; Qian, Yechang; Shen, Changxing; Tang, Chunhong; Bi, Yueping; Xiao, Feng; Gu, Kejia; Zhang, Jie; Ye, Zheng; Zhao, Liang; Zhai, Jiayi; Hu, Xiaoying; Qu, Jieming; Jie, Zhijun	Background: The COVID-19 pandemic is a significant health threat. Health care worker (HCWs) are at a significant risk of infection which may cause high levels of psychological distress. The aim of this study was to investigate the psychological impact of the COVID-19 on HCWs and factors which were associated with these stresses during the first outbreak in Shanghai. Methods: Between February 9 and 21, 2020, a total of 3,114 frontline HCWs from 26 hospitals in Shanghai completed an online survey. The questionnaire included questions on their sociodemographic characteristics, 15 stress-related questions, and General Health Questionnaire-12 (GHQ-12). Exploratory factor analysis was applied to the 15 stress-related questions which produced four distinct factors for evaluation. Multiple linear regression models were performed to explore the association of personal characteristics with each score of the four factors. Binary logistic analysis was used to explain the association of personal characteristics and these four factors with the GHQ-12. Results: There were 2,691 valid surveys received. The prevalence of emotional distress (defined as GHQ-12 &amp;#8805; 12) was noted in 47.7% (95%CI:45.7-49.6%) HCWs. Females (OR = 1.43, 95%CI:1.09-1.86) were more likely to have a psychological distress than males. However, HCWs who work in secondary hospitals (OR = 0.71, 95% CI:0.58-0.87) or had a no contact history (OR = 0.45, 95%CI: 0.35-0.58) were less likely to suffer psychological distress. HCWs who were nurses, married, and had a known contact history were highly likely to have anxiety. HCWs working at tertiary hospitals felt an elevated anxiety regarding the infection, a lack of knowledge, and less protected compared to those who worked at secondary hospitals. Conclusions: Our study shows that the frontline HCWs had a significant psychosocial distress during the COVID-19 outbreak in Shanghai. HCWs felt a lack of knowledge and had feelings of being not protected. It is necessary for hospitals and governments to provide additional trainings and psychological counseling to support the first-line HCWs.	2021		Front Public Health	9		646780-646780		10.3389/fpubh.2021.646780	915	#6251	Feng 2021
The psychological impact of anxiety and depression on Chinese medical staff during the outbreak of the COVID-19 pandemic: a cross-sectional study	Fu, Manru; Han, Dong; Xu, Minghui; Mao, Chen; Wang, Dong	BACKGROUND: The coronavirus disease 2019 (COVID-19) pandemic is a worldwide public health emergency that began in late 2019 and is still ongoing. Medical staff are at a particularly high risk of mental stress due to their close contact with infected patients. This study aimed to assess medical staff anxiety and depression levels from different risk-level areas in China during the early period of the COVID-19 outbreak and identify the main factors that might affect their mental health. METHODS: From February 22 to March 9, 2020, we conducted a 4-part online questionnaire to survey medical staff across different Chinese provinces about their anxiety and depression levels during the initial COVID-19 outbreak. The survey considered different demographic characteristics, anxiety (General Anxiety Disorder-7) scores, depression (Patient Health Questionnaire-9) scores, and occupational protection scores. Snowball sampling via a WeChatTM group was performed to collect the data. RESULTS: Among the 7,413 respondents, the rates of anxiety and depression reported among medical staff were 33.74% [2,501] and 27.65% [2,050], respectively. The odds of being assessed with severe anxiety were higher among nurses, those who were widowed, those in poor physical health, those working in COVID-19 designated facilities, and those receiving more than 50% negative/false information every day; the odds decreased by 5.8% with every 1-point increase in occupational protection. The odds of being assessed with moderate to severe depression or above were higher for the 18-30-year-old group, divorcees, those in poor physical health, and those receiving more than 50% of negative/false information every day; these odds decreased by 4.5% with every 1-point increase in occupational protection. Medical staff working in areas with a low exposure risk were at high risk of both anxiety and depression. CONCLUSIONS: During the outbreak of COVID-19 in China, a significant proportion of medical staff faced psychological problems, even those in areas with a low exposure risk. Targeted interventions should focus more on nurses, widowed /divorced, and medical staff with poor physical health, less clinical experience, or insufficient occupational protection. The authenticity and orientation of media also showed a correlation with the mental state of medical staff.	2021		Ann Palliat Med	10	7	7759-7774		10.21037/apm-21-1261	290	#6252	Fu 2021
Psychological Impact of COVID-19 Pandemic in Bangladesh: Analysis of a Cross-Sectional Survey	Abir, T.; Osuagwu, U. L.; Kalimullah, N. A.; Yazdani, D. M. N.; Husain, T.; Basak, P.; Goson, P. C.; Mamun, A. A.; Permarupan, P. Y.; Milton, A. H.; Rahman, M. A.; Rahman, M. L.; Agho, K. E.	The COVID-19 pandemic has generated fear, panic, distress, anxiety, and depression among many people in Bangladesh. In this cross-sectional study, we examined factors associated with different levels of psychological impact as a result of COVID-19 in Bangladesh. From April 1 to 30, 2020, we used a self-administered online questionnaire to collect data from 10,609 respondents. Using the Impact of Event Scale-Revised to assess the psychological impact of the COVID-19 pandemic on respondents, we categorized the levels of impact as normal, mild, moderate, or severe. Ordinal logistic regression was used to examine the associated factors. The prevalence of mild, moderate, and severe psychological impact was 10.2%, 4.8%, and 45.5%, respectively. Multivariate analysis revealed that the odds of reporting normal vs mild, moderate, or severe psychological impact were 5.9 times higher for people living in the Chittagong Division, 1.7 times higher for women with lower education levels, 3.0 times higher among those who were divorced or separated, 1.8 times higher for those working full time, and 2.4 times higher for those living in shared apartments. The odds of reporting a psychological impact were also higher among people who did not enforce protective measures inside the home, those in self-quarantine, those who did not wear face masks, and those who did not comply with World Health Organization precautionary measures. Increased psychological health risks due to COVID-19 were significantly higher among people who experienced chills, headache, cough, breathing difficulties, dizziness, and sore throat before data collection. Our results showed that 1 in 2 respondents experienced a significant psychological impact as a result of the COVID-19 pandemic. Public health researchers should consider these factors when targeting interventions that would have a protective effect on the individual's psychological health during a pandemic or future disease outbreak.	2021		Health security					10.1089/hs.2020.0205	7872	#6253	Abir 2021
Psychological impact of COVID-19 pandemic in the Philippines	Tee, M. L.; Tee, C. A.; Anlacan, J. P.; Aligam, K. J. G.; Reyes, P. W. C.; Kuruchittham, V.; Ho, R. C.	Background: The 2019 coronavirus disease (COVID-19) pandemic poses a threat to societiesâ€™ mental health. This study examined the prevalence of psychiatric symptoms and identified the factors contributing to psychological impact in the Philippines. Methods: A total of 1879 completed online surveys were gathered from March 28-April 12, 2020. Collected data included socio-demographics, health status, contact history, COVID-19 knowledge and concerns, precautionary measures, information needs, the Depression, Anxiety and Stress Scales (DASS-21) and the Impact of Events Scale-Revised (IES-R) ratings. Results: The IES-R mean score was 19.57 (SD=13.12) while the DASS-21 mean score was 25.94 (SD=20.59). In total, 16.3% of respondents rated the psychological impact of the outbreak as moderate-to-severe; 16.9% reported moderate-to-severe depressive symptoms; 28.8% had moderate-to-severe anxiety levels; and 13.4% had moderate-to-severe stress levels. Female gender; youth age; single status; students; specific symptoms; recent imposed quarantine; prolonged home-stay; and reports of poor health status, unnecessary worry, concerns for family members, and discrimination were significantly associated with greater psychological impact of the pandemic and higher levels of stress, anxiety and depression (p<0.05). Adequate health information, having grown-up children, perception of good health status and confidence in doctorsâ€™ abilities were significantly associated with lesser psychological impact of the pandemic and lower levels of stress, anxiety and depression (p<0.05). Limitations: An English online survey was used. Conclusion: During the early phase of the pandemic in the Philippines, one-fourth of respondents reported moderate-to-severe anxiety and one-sixth reported moderate-to-severe depression and psychological impact. The factors identified can be used to devise effective psychological support strategies.	2020		Journal of Affective Disorders	277		379-391		10.1016/j.jad.2020.08.043	9200	#6254	Tee 2020
The psychological impact of COVID-19 pandemic on cardiologist and their ST segment-elevation myocardial infarction treatment strategies	Dogan, N. B.; Kilicarslan, B.	Background and Aim: In Worldwide, Primary percutaneous coronary intervention (PPCI) is the first line recommended therapy for Acute ST-segment-elevation myocardial infarction (STEMI) for many years During this pandemic period, changes on STEMI treatment protocol has been published Recommendations were based on each regional system's PCI Center, STEMI referral hospitals and EMS (emergency medical system) Another important point is the new type coronavirus epidemic that shook the world poses a serious threat to cardiologists who perform interventional procedures Little is known about the psychological effects of this type of disease outbreak on health care workers This document addresses the evaluation of invasive cardiologists' STEMI treatment strategies with the Impact of Event Scale (IES) during COVID-19 pandemic in Turkey Methods: This online, questionnaire study conducted via e-mail or WhatsApp message to 1000 cardiologist who works in PCI capable centers in Turkey Participation was voluntary and participation to the study was expected to be between 10-15% 136 cardiologists agreed to participate in the study by completing the questionnaire Self-administered, anonymous questionnaires results were evaluated by a blind researcher In the study, a 5-point Likert type scale 18 stress-related questions were applied to invasive cardiologists and their STEMI treatment changes during the pandemic were identified by the answers Results: It's a small sample size study but the power of the study was 98 53% This study showed that Turkish cardiologists changed their approach to culprit lesions during PPCI in STEMI patients during pandemic based upon to psychological impact of COVID-19 pneumonia stress-related factors Performing PPCI in STEMI patients during pandemic has statistically significant effects on total IES, F1 (Daily moods), F2 (Willingness and ability to work) and F3 (Anxiety about infection) scores The cardiologists with higher F3 scores preferred more simple and shorter techniques during PPCI in the study The participants with higher total IES scores preferred interfering only the responsible coronary artery during PPCI in patients with multivessel disease as the participants with higher F1 scores did in the study Also, these participants with higher total IES and F1 scores showed statistically significant change in treatment protocol of STEMI patients with multi-vessel disease as rather preferring CABG procedure instead of PCI compared with routine days Conclusions: This is the unique study evaluating cardiologists STEMI treatment strategies with the IES during COVID-19 pandemic This study showed that doctors stress-related factors must be added to account while talking in treatment strategies and publishing recommendation reports during the pandemic besides countries health system, EMS, referral hospitals conditions	2020		Anatolian Journal of Cardiology	24					8461	#6255	Dogan 2020
The psychological impact of COVID-19 pandemic on health care workers in a MERS-CoV endemic country	Temsah, M. H.; Al-Sohime, F.; Alamro, N.; Al-Eyadhy, A.; Al-Hasan, K.; Jamal, A.; Al-Maglouth, I.; Aljamaan, F.; Al Amri, M.; Barry, M.; Al-Subaie, S.; Somily, A. M.	BACKGROUND: The global pandemic of coronavirus disease of 2019 (COVID-19) has led to unprecedented psychological stress on health workers (HCWs). We aimed to assess the psychological impact of COVID-19 on HCWs in comparison to the stress brought on by the Middle East respiratory syndrome coronavirus (MERS-CoV) epidemic in Saudi Arabia. METHOD: Between February 5th and 16th, 2020, 811 health-care workers (HCWs) of a tertiary care teaching hospital were invited to fill a questionnaire regarding concerns and worries about the novel coronavirus pandemic, along with Generalized Anxiety Disorder (GAD-7) Anxiety Severity screening tool. RESULTS: Out of 582 HCWs who completed the survey questionnaire (response rate of 71.8%), about 40% were exposed previously to MERS-CoV infected or suspected patients during a previous hospital outbreak. While there were no COVID-19 cases reported yet in Saudi Arabia at the time of data collection, still, the anxiety level from COVID-19 was significantly higher than that from MERS-CoV or seasonal influenza: 41.1% were more worried about COVID-19, 41.4% were similarly worried about both MERS-CoV and COVID-19, and 17.5% were more stressed by the previous MERS-CoV hospital outbreak. The most frequent concern was transmitting the infection to family and friends (2.71/5) than to themselves only (2.57/5). CONCLUSION: Pandemic and epidemic infectious diseases such as COVID-19 or MERS-CoV impose a significant level of anxiety and stress on healthcare workers who are caring of infected patients, with their main concern being the risk of transmitting the infection to their families or to acquire it themselves. Therefore, optimizing the compliance of healthcare workers with the proper infection prevention and control measures is paramount during the infectious disease outbreak, to ensure their safety, to decrease the likelihood of getting infected or transmitting the infection to others, and consequently to alleviate their psychological stress and anxiety.	2020		Journal of infection and public health	13	6	877-882		10.1016/j.jiph.2020.05.021	7279	#6256	Temsah 2020
Psychological impact of COVID-19 pandemic on Pakistani doctors	Wardah, Aslam; Maryam, Habib; Madiha, Habib; Saeeda, Aziz	Introduction: The COVID-19 pandemic has caused a significant burden on healthcare system and adversely affected the health care professionals all over the world including Pakistan. Therefore, the short- and long-term effects of this pandemic on mental health of Pakistani medical doctors need to be established. Objective: This study aimed to assess the mental health status and associated factors among doctors exposed to COVID-19 in Pakistan. Methodology: An online survey was carried among doctors working in different government hospitals. A Questionnaire was developed which comprised of three different sections. Mental health was assessed on basis of scoring in three Likert scales including Generalized anxiety disorder -7 scale (GAD-7), Insomnia severity index (ISI-7) and Patient health questionnaire (PHQ-9). Cluster analysis was used, and chi-square test was applied for comparison of characteristics. Results: Study was conducted on 73 specialists /consultants working in different government hospitals of the country. 54.8% of them suffered from subthreshold mental disturbances while 23.3% had mild disorders, 12.3% had moderate disorders and 9.6% suffered from severe mental disturbances. Various factors having significant relationship with psychological status of doctors were identified. Conclusion: COVID-19 outbreak has significantly affected the psychological health of Pakistani doctors. The factors adversely affecting the mental health of our health care professionals need to be addressed by providing psychological support to them.	2020			3	2			10.32593/JSTMU/VOL3.ISS2.89	8094	#6257	Wardah 2020
The Psychological Impact of Epidemic and Pandemic Outbreaks on Healthcare Workers: Rapid Review of the Evidence	Preti, Emanuele; Di Mattei, Valentina; Perego, Gaia; Ferrari, Federica; Mazzetti, Martina; Taranto, Paola; Di Pierro, Rossella; Madeddu, Fabio; Calati, Raffaella	PURPOSE OF REVIEW: We aim to provide quantitative evidence on the psychological impact of epidemic/pandemic outbreaks (i.e., SARS, MERS, COVID-19, ebola, and influenza A) on healthcare workers (HCWs). RECENT FINDINGS: Forty-four studies are included in this review. Between 11 and 73.4% of HCWs, mainly including physicians, nurses, and auxiliary staff, reported post-traumatic stress symptoms during outbreaks, with symptoms lasting after 1-3Â years in 10-40%. Depressive symptoms are reported in 27.5-50.7%, insomnia symptoms in 34-36.1%, and severe anxiety symptoms in 45%. General psychiatric symptoms during outbreaks have a range comprised between 17.3 and 75.3%; high levels of stress related to working are reported in 18.1 to 80.1%. Several individual and work-related features can be considered risk or protective factors, such as personality characteristics, the level of exposure to affected patients, and organizational support. Empirical evidence underlines the need to address the detrimental effects of epidemic/pandemic outbreaks on HCWs&#039; mental health. Recommendations should include the assessment and promotion of coping strategies and resilience, special attention to frontline HCWs, provision of adequate protective supplies, and organization of online support services.	2020		Curr Psychiatry Rep	22	8	43-43		10.1007/s11920-020-01166-z	4650	#6258	Preti 2020
Psychological impact of infectious disease outbreaks on pregnant women: rapid evidence review	Brooks, S. K.; Weston, D.; Greenberg, N.	OBJECTIVES: Infectious disease outbreaks can be distressing for everyone, especially those deemed to be particularly vulnerable such as pregnant women, who have been named a high-risk group in the current COVID-19 pandemic. This paper aimed to summarise existing literature on the psychological impact of infectious disease outbreaks on women who were pregnant at the time of the outbreak. STUDY DESIGN: The design of this study is a rapid review. METHODS: Five databases were searched for relevant literature, and main findings were extracted. RESULTS: Thirteen articles were included in the review. The following themes were identified: negative emotional states; living with uncertainty; concerns about infection; concerns about and uptake of prophylaxis or treatment; disrupted routines; non-pharmaceutical protective behaviours; social support; financial and occupational concerns; disrupted expectations of birth, prenatal care and postnatal care and sources of information. CONCLUSIONS: Pregnant women have unique needs during infectious disease outbreaks and could benefit from up-to-date, consistent information and guidance; appropriate support and advice from healthcare professionals, particularly with regards to the risks and benefits of prophylaxis and treatment; virtual support groups and designating locations or staff specifically for pregnant women.	2020		Public Health	189		26-36		10.1016/j.puhe.2020.09.006	3377	#6259	Brooks 2020
Brazil Health Care System preparation against COVID-19	Lincoln Luis, Silva; Amanda Carvalho, Dutra; Pedro Henrique, Iora; Guilherme Luiz Rodrigues, Ramajo; Gabriel Antonio Fernandes, Messias; Iago Amado Peres, Gualda; Joao Felipe Hermann Costa, Scheidt; Pedro Vasconcelos Maia do, Amaral; Cathertine, Staton; Thiago Augusto Hernandes, Rocha; Luciano, Andrade; Joao Ricardo Nickenig, Vissoci	Background: The coronavirus disease outbreak from 2019 (COVID-19) is associated with a severe acute respiratory syndrome coronavirus 2 (SARS-CoV-2), a highly contagious virus that claimed thousands of lives around the world and disrupted the health system in many countries. The assessment of emergency capacity in every country is a necessary part of the COVID-19 response efforts. Thus, it is extremely recommended to evaluate the health care system to prepare the country to tackle COVID-19 challenges. Methods and Findings: A retrospective and ecological study was performed with data retrieved from the public national healthcare database (DATASUS). Numbers of intensive care unit and infirmary beds, general or intensivists physicians, nurses, nursing technicians, and ventilators from each Regional Health Unity were extracted, and the beds per health professionals and ventilators per population rates were assessed. The accessibility to health services was also performed using a spatial overlay approach to verify regions that lack assistance. It was found that Brazil lacks equity, integrity, and may struggle to assist with high complexity for the COVID-19 patients in many regions of the country. Conclusions: Brazilian health system is insufficient to tackle the COVID-19 in some regions of the country where the coronavirus may be responsible for high rates of morbidity and mortality.	2020		medRxiv					10.1101/2020.05.09.20096719	7935	#626	LincolnLuis 2020
The psychological impact of quarantine and how to reduce it: rapid review of the evidence	Brooks, S. K.; Webster, R. K.; Smith, L. E.; Woodland, L.; Wessely, S.; Greenberg, N.; Rubin, G. J.	The December, 2019 coronavirus disease outbreak has seen many countries ask people who have potentially come into contact with the infection to isolate themselves at home or in a dedicated quarantine facility. Decisions on how to apply quarantine should be based on the best available evidence. We did a Review of the psychological impact of quarantine using three electronic databases. Of 3166 papers found, 24 are included in this Review. Most reviewed studies reported negative psychological effects including post-traumatic stress symptoms, confusion, and anger. Stressors included longer quarantine duration, infection fears, frustration, boredom, inadequate supplies, inadequate information, financial loss, and stigma. Some researchers have suggested long-lasting effects. In situations where quarantine is deemed necessary, officials should quarantine individuals for no longer than required, provide clear rationale for quarantine and information about protocols, and ensure sufficient supplies are provided. Appeals to altruism by reminding the public about the benefits of quarantine to wider society can be favourable.	2020		Lancet (London, England)	395	10227	912-920		10.1016/S0140-6736(20)30460-8	8505	#6260	Brooks 2020
Psychological Impact of the COVID-19 Outbreak on Mental Health Outcomes among Youth: A Rapid Narrative Review	Cielo, Federica; Ulberg, Randi; Di Giacomo, Dina	The coronavirus disease (COVID-19) outbreak has affected not only physical health but also mental health and psychological wellbeing. This narrative review aimed to map the literature on the psychological impact on the young generation of the COVID-19 pandemic, social restrictions, and extraordinary measures to curb the spread of coronavirus. We performed a systematic search of MEDLINE through PubMed and Web of Science [Science Citation Index Expanded, SCI-EXPANDED), Social Sciences Citation Index (SSCI), and Emerging Sources Citation Index (ESCI)] of all scientific literature published from May 2020 until 15 March 2021. Based on inclusion and exclusion criteria, a total of 15 articles were included. We conducted a narrative review. The reviewed articles suggested the impact of the pandemic and lockdown measures on young persons for several mental symptoms as well as anxiety, stress, depression, event-specific distress, decrease in psychological wellbeing, and changes in sleep habits. Psychological symptoms were related to the experience of several stressors, such as risk for reduction of academic perspectives, massive e-learning adoption, economic issues, social restrictions, and implications for daily life related to the COVID-19 outbreak. This narrative review points out the negative psychological impact of the pandemic outbreak and the high vulnerability of the young in the development of psychological distress, highlighting the relevant focus on the mental health of young people during the pandemic and the need for structured and tailored psychological support and interventions focused to the improvement of Quality of Life of university students after the pandemic experience.	2021		Int. j. environ. res. public health (Online)	18	11			10.3390/ijerph18116067	870	#6261	Cielo 2021
Psychological impact of the state of emergency over COVID-19 for non-permanent workers: a Nationwide follow-up study in Japan	Saito, Shota; Tran, Huyen Thi Thanh; Qi, Ruan; Suzuki, Kenji; Takiguchi, Toru; Ishigami, Kazuo; Noto, Shinichi; Ohde, Sachiko; Takahashi, Osamu	BACKGROUND: The outbreak of COVID-19 has caused mental health problems and increased unemployment due to the economic recession. This survey aimed to assess the psychological impact of the state of emergency. We estimated changes in mental health, quality of life, and unemployment experience for general workers during the first COVID-19 outbreak in Japan. METHODS: We conducted a nationwide follow-up study. During the periods of March 26 to April 6, 2020 and June 26 to July 2, 2020, we used the internet to survey general workers aged 15 to 59 years in Japan. The questionnaire items covered employment status and socioeconomic factors, and we used the Center for Epidemiologic Studies Depression Scale (CES-D) and EQ-5D-5L to assess depression and health-related quality of life (HR-QOL), respectively. The differences in outcomes of permanent and non-permanent workers were analyzed using propensity score analysis. A multiple linear regression analysis was performed to examine the relationship between unemployment and CES-D scores. RESULTS: We included 2351 subjects in the analysis. Changes in both CES-D scores and utility were not significantly different between the two groups. However, a significant difference was found regarding the rate of unemployment, which was associated with higher CES-D scores. CONCLUSIONS: The present study demonstrated that the mental health of non-permanent workers was not negatively affected following the state of emergency due to COVID-19 in Japan. Unemployment is an important factor that influences the mental health of general workers.	2021		BMC Public Health	21	1	334-334		10.1186/s12889-021-10401-y	2078	#6262	Saito 2021
Psychological morbidities and fatigue in patients with confirmed COVID-19 during disease outbreak: prevalence and associated biopsychosocial risk factors	Rongfeng, Qi; Wei, Chen; Saiduo, Liu; Paul, M. Thompson; Long Jiang, Zhang; Fei, Xia; Fang, Cheng; Ailing, Hong; Wesley, Surento; Song, Luo; Zhi Yuan, Sun; Chang Sheng, Zhou; Lingjiang, Li; Xiangao, Jiang; Guang Ming, Lu	Objective: The coronavirus disease 2019 (COVID-19) - a novel and highly infectious pneumonia - has now spread across China and beyond for over four months. However, its psychological impact on patients is unclear. We aim to examine the prevalence and associated risk factors for psychological morbidities and fatigue in patients with confirmed COVID-19 infection. Methods: Amidst the disease outbreak, 41 out of 105 COVID-19 patients in a local designated hospital in China were successfully assessed using a constellation of psychometric questionnaires to determine their psychological morbidities and fatigue. Several potential biopsychosocial risk factors (including pre-existing disabilities, CT severity score of pneumonia, social support, coping strategies) were assessed through multivariable logistic regression analyses to clarify their association with mental health in patients. Results: 43.9% of 41 patients presented with impaired general mental health, 12.2% had post-traumatic stress disorder (PTSD) symptoms, 26.8% had anxiety and/or depression symptoms, and 53.6% had fatigue. We did not find any association between pneumonia severity and psychological morbidities or fatigue in COVID-19 patients. However, high perceived stigmatization was associated with an increased risk of impaired general mental health and high perceived social support was associated with decreased risk. Besides, negative coping inclination was associated with an increased risk of PTSD symptoms; high perceived social support was associated with a decreased risk of anxiety and/or depression symptoms. Conclusions: Psychological morbidities and chronic fatigue are common among COVID-19 patients. Negative coping inclination and being stigmatized are primary risk factors while perceived social support is the main protective factor.	2020		medRxiv					10.1101/2020.05.08.20031666	7639	#6263	Rongfeng 2020
Psychological outcomes amongst family medicine healthcare professionals during COVID-19 outbreak: A cross-sectional study in Croatia	Vlah Tomicevic, Suncana; Lang, Valerija Bralic	BACKGROUND: Healthcare professionals (HCPs) in family medicine (FM) in Croatia work in a demanding environment caused by the SARS-CoV-2 pandemic. Besides particular circumstances in healthcare, an unknown virus, social distancing, and homeschooling, the capital was hit with the earthquake during the lockdown. OBJECTIVES: To assess the prevalence of stress, anxiety, depression, posttraumatic stress disorder (PTSD) and the influence of demographic characteristics, professional differences, medical history, and specific stressors on the psychological outcomes. METHODS: A cross-sectional study with the online questionnaire containing the Depression, Anxiety and Stress Scale (DASS-21) and the Impact of Event Scale-Revised (IES-R) was conducted from 1st to 15 May 2020 in FM. RESULTS: HCPs (534, 35% response rate), predominantly female (84.5%), participated in the research. High prevalence of stress (30.9%), anxiety (33.1%), depression (30.7%), and PTSD (33.0%) were found. Female participants had higher results in the anxiety subscale of DASS-21 and IES-R scores. Pre-existing conditions were associated with higher levels of stress, anxiety, depression, and PTSD. The IES-R score for PTSD showed borderline correlation (p = 0.053) with working in regions with the highest incidence of COVID-19. Having schoolchildren made a difference on a stress subscale in DASS-21 (p &lt; 0.043), but the earthquake did not have an impact. CONCLUSION: Family physicians and nurses in FM in Croatia are under a great mental load during the COVID-19 outbreak. Results suggest that HCPs of the female sex, with pre-existing chronic conditions, work in regions with a high incidence of SARS-CoV-2 or have schoolchildren at greater risk of the poor psychological outcome.	2021		Eur J Gen Pract	27	1	184-190		10.1080/13814788.2021.1954154	355	#6264	VlahTomicevic 2021
Psychological reactions and insomnia in adults with mental health disorders during the COVID-19 outbreak	Sun, Qimeng; Qin, Qingsong; Basta, Maria; Chen, Baixin; Li, Yun	BACKGROUND: The 2019 coronavirus disease (COVID-19) has disrupted millions of lives and commerce. We investigated psychological reactions and insomnia during the COVID-19 outbreak in adults with mental health disorders (MDs). METHODS: A self-reported psychological and sleep online survey was conducted in China between February 5th to 19th, 2020. A total of 244 adults with MDs and 1116 controls matched for age, gender and sites were included. Worsened symptoms of anxiety, depressive and insomnia were defined when severity levels shifted to a more severe category compared to pre-COVID-19. RESULTS: During the COVID-19 outbreak, we found significantly increased prevalence of anxiety (MDs: 54.9% vs. 49.6%, controls: 25.5% vs. 14.3%), depression (MDs: 63.9% vs. 61.5%, controls: 29.9% vs. 21.2%) and insomnia (MDs: 66.0% vs. 57.8%, controls: 31.5% vs. 24.8%) compared to pre-COVID-19 period (all P-value &lt; 0.001). Furthermore, adults with MDs had higher odds for developing COVID-19-related stress (OR = 3.41, 95% CI 2.49 ~ 4.67), worsened anxiety (OR = 1.95, 95% CI 1.38 ~ 2.76), depression (OR = 2.04, 95% CI 1.43 ~ 2.93) and insomnia (OR = 2.22, 95% CI 1.53 ~ 3.21) during the COVID-19 outbreak compared to controls. Moreover, higher COVID-19-related stress and lower levels of pre-COVID-19 anxiety, depressive and insomnia symptoms were predictors for worsened anxiety, depression and insomnia in adults with MDs, respectively. CONCLUSIONS: Our findings suggest that adverse psychological reactions and insomnia are more pronounced in adults with mental health disorders during the COVID-19 outbreak, thus more attention need to be provided.	2021		BMC Psychiatry	21	1	19-19		10.1186/s12888-020-03036-7	2616	#6265	Sun 2021
Psychological reactions of healthcare workers deployed to Wuhan from Shanxi province and how they cope during coronavirus disease 2019 (COVID-19) outbreak	Dong, Li-Na; Zhao, Ya-Li; Liu, Yi; Wu, Yu-Zhi; Wang, Jun-Ping		2021		Chin Med J (Engl)	134	5	587-589		10.1097/CM9.0000000000001201	2627	#6266	Dong 2021
Psychological resistance of student youth to information stress in the COVID-19 pandemic	Kislyakov, P. A.	Introduction. Self-isolation, accompanied by intensive inclusion in the digital information environment, has led to a deterioration in studentsâ€™ psychological well-being and the emergence of information stress. Information stress is associated with the compulsive use of social networks, viewing aggressive news content, disseminating misinformation. The purpose of the study was to study the features of information behavior, psychological stability and ways to cope with information stress for Russian students during the COVID-19 pandemic. Study participants and methods. The sample consisted of 218 students from Moscow and Ivanovo aged 18 to 26 (M=19.5) (33% men, 67% women). A specially developed questionnaire was used to identify the features of studentsâ€™ information behavior during the COVID-19 pandemic;to assess psychological stability and determine coping strategies in conditions of information stress, the methodology â€œQuestionnaire of Coping Methodsâ€_x009d_ (QCM) was used (R. Lazarus, S. Folkman, in Russian-language adaptation by T.L. Kryukova, E.V. Kuftyak, M.S. Zamyshlyaeva). Results and scientific novelty. The cluster analysis allowed identifying four types of studentsâ€™ information behavior during the COVID-19 pandemic: phobic (20%), cognitive (45%), nihilistic (20%) and circulating behavior (15%). To a greater extent, in order to cope with information stress during the COVID-19 pandemic, student youth use constructive coping strategies for planning (xave = 58.5Â±21.7), positive reassessment (xave = 51.9Â±19.3), self-control (xave = 47.5Â±17.8), characterized by a purposeful analysis of the situation and possible behavior options, including the determination of personal development directions. Besides, a significant part of students resort to the use of destructive coping strategies of avoidance, confrontation, distancing, caused by negative experiences, leading to the circulation of unofficial information about the pandemic. Half of the respondents need social support. The regression analysis made it possible to identify predictors of psychological resistance (coping strategies) to information stress during the COVID-19 pandemic. Practical significance. The identified types of information behavior can be used in educational work with students and their psychological support in order to personalize the communicative impact, as well as in the monitoring system of studentsâ€™ psychological state and their perception of risks, the level of awareness and trust in the information received, the adoption of established rules and the willingness to follow them. Â© 2020 LLC Ecological Help. All rights reserved.	2020		Perspektivy Nauki i Obrazovania	47	5	343-356		10.32744/pse.2020.5.24	3253	#6267	Kislyakov 2020
Psychological state and associated factors during the 2019 coronavirus disease (Covid-19) pandemic among filipinos with rheumatoid arthritis or systemic lupus erythematosus	Tee, C. A.; Salido, E. O.; Reyes, P. W. C.; Ho, R. C.; Tee, M. L.	Background: Patients with systemic lupus erythematosus (SLE) and rheumatoid arthritis (RA) are perceived to be more vulnerable to worse COVID-19 infection outcome. Furthermore, severe shortage in hydroxychloroquine supply was experienced. Objective: We presented the psychological responses of Filipino SLE and RA patients to the COVID-19 pandemic and shortage of hydroxychloroquine supply. Methods: A total of 512 completed online surveys from SLE and RA patients were gathered from May 19 to 26, 2020. The online survey collected data on socio-demographics, health status, contact history, health service utilization, use of hydroxychloroquine, COVID-19 knowledge and concerns, precautionary measures, information needs, the validated Impact of Events Scale-Revised (IES-R) and Depression, Anxiety and Stress Scales (DASS-21) ratings. Results: The psychological impact of COVID-19 outbreak was at least moderate in 20%. The mean IES-R score was higher among SLE (22.34, SD=14.39) than RA (18.85, SD=13.24) patients. Stress, anxiety and depression were moderate to severe in 12.3%, 38.7%, and 27.7% of respondents. The mean stress subscale score was 10.11 (SD=7.95), mean anxiety subscale score was 6.79 (SD=6.57) and mean depression subscale score was 9.03 (SD=8.77). The risk factors for adverse mental health during the COVID-19 pandemic include the presence of comorbidity of hypertension and asthma; being a healthcare worker; and presence of specific symptoms of myalgia, cough, breathing difficulty, dizziness and sore throat. The protective factors for mental health during the pandemic include satisfaction with available health information and wearing of face masks. Conclusion: In the third month of the pandemic in the Philippines, 20% of the respondents with lupus and RA experienced moderate to severe psychological impact. There was moderate to severe anxiety in 38.7% and moderate to severe depression in 27%. Identification of factors that affect mental health in lupus and RA is useful in implementation of effective psychological support strategies.	2020		Open Access Rheumatology: Research and Reviews	12		215-222		10.2147/OARRR.S269889	9525	#6268	Tee 2020
The psychological state and changes in the routine of the patients with rheumatic diseases during the coronavirus disease (COVID-19) outbreak in Turkey: a web-based cross-sectional survey	Seyahi, Emire; Poyraz, Burc Cagri; Sut, Necdet; Akdogan, Selma; Hamuryudan, Vedat	We hypothesized that patients with rheumatic diseases (RD) would have increased psychological distress during the COVID-19 outbreak; therefore, assessed their psychological symptoms and changes in their routine. A web-based questionnaire survey was conducted in a cross-sectional design in three groups of participants: (1.) patients with RD, (2.) hospital workers, and (3.) high-school teachers/academic staff. Psychiatric status was evaluated using Hospital Anxiety and Depression Scale and Impact of Event Scale-Revised scale. Overall response rate was 34.7%. We studied 771 patients with RD, 535 hospital workers, and 917 teachers/academic staff. Most of the patients with RD were unwilling to go to the hospital (86%), while 22% discontinued their medications. Biological DMARDS were the most frequent drugs whose doses were altered. Only 4% were willing to take hydroxychloroquine for protection. Moreover, the frequency of anxiety (20%), depression (43%), and post-traumatic stress (28%) among patients with RD were found to be comparable to that found among the teachers/academic staff (23%, 43% and 29%, respectively), whereas significantly less than that observed among the hospital workers (40%, 62%, and 46%, respectively) (p &lt; 0.001). Female gender, use of social media, having a comorbid disease, or a psychiatric disorder were found to be independently associated with psychiatric symptoms in total study population. The majority of the patients were unwilling to attend outpatient visits and one-fifth skipped or stopped their immunosuppressive agents. Psychiatric symptoms in patient&#039;s and teacher&#039;s populations were of considerable clinical concern, despite being significantly lower than that observed among the hospital workers.	2020		Rheumatol Int	40	8	1229-1238		10.1007/s00296-020-04626-0	4844	#6269	Seyahi 2020
Brazil needs a coordinated and cooperative approach to tackle COVID-19	Barberia, Lorena G.; Costa, Silvia Figueiredo; Sabino, Ester C.		2021		Nat Med	27	7	1133-1134		10.1038/s41591-021-01423-5	708	#627	Barberia 2021
[Psychological status and sleep quality of nursing interns during the outbreak of COVID-19]	Sheng, Xiaoyan; Liu, Fenyu; Zhou, Jin; Liao, Rongrong	OBJECTIVE: To investigate the psychological status and sleep quality of nursing interns in collective isolation during the outbreak of coronavirus disease 2019 (COVID-19) and provide evidence for adequate interventions. METHODS: We surveyed a total of 95 nursing interns who were isolated collectively in a general teaching hospital in Guangzhou using a self-designed questionnaire, which consisted of a basic information form, self-rating anxiety scale (SAS), self-rating depression scale (SDS) and Pittsburgh Sleep Quality Index (PSQI). Descriptive analysis, single factor analysis and correlation analysis were used to analyze the current status of the interns&#039; psychology and sleep quality, the potential factors affecting their psychology and sleep quality, and the correlation between their psychological status and sleep quality. RESULTS: The surveyed interns had SAS, SDS and PSQI score of 37.79Â±6.59, 43.98Â±9.74 and 5.20Â±3.14, respectively, which were significant higher than the national norms in China (P &lt; 0.05). Correlation analysis indicated that both anxiety and depression were positively correlated with the sleep quality score (r=0.508 and 0.546, respectively). Univariate analysis showed that the major factors affecting the psychological status and sleep quality of the interns during collective isolation included recent contact with persons from the affected area before isolation and the onset of fever during the isolation. CONCLUSIONS: These interns showed relatively high levels of anxiety and depression during the collective isolation to affect their sleep quality, and interventions should be timely administered to improve their mental health and sleep quality.	2020		Nan Fang Yi Ke Da Xue Xue Bao	40	3	346-350		10.12122/j.issn.1673-4254.2020.03.09	5456	#6270	Sheng 2020
The Psychological Status of General Population in Hubei Province During the COVID-19 Outbreak: A Cross-Sectional Survey Study	Chen, Guanmao; Gong, Jiaying; Qi, Zhangzhang; Zhong, Shuming; Su, Ting; Wang, Jurong; Fu, Siying; Huang, Li; Wang, Ying	Introduction: The current outbreak of the novel coronavirus disease 2019 (COVID-19), originating from Wuhan (Hubei, China), has rapidly spread across China and several other countries. During the outbreak of COVID-19, mental health of the general population in Hubei province may be affected. This study aimed to assess the psychological status and associated risk factors of the general population in Hubei province during the COVID-19 outbreak. Methods: A cross-sectional online survey was used to evaluate the symptoms of posttraumatic stress disorder (PTSD), depression, and anxiety, which were assessed by the Chinese version of the Impact of Event Scale-Revised, the Patient Health Questionnaire 9, and the seven-item Generalized Anxiety Disorder Scale, respectively. Coping style was assessed by the Simplified Coping Style Questionnaire. Multivariate logistic regression analysis was carried out to detect factors associated with mental health outcomes. Results: Among 9,225 participants, 44.5% rated symptoms of PTSD, and 17.9 and 12.7% suffered from moderate and severe symptoms of depression and anxiety, respectively. Individuals who were geographically located in Wuhan and familiar with someone who has COVID-19 had more severe symptoms of PTSD, depression, and anxiety, as well as a higher score in passive coping style (P &lt; 0.05). Multivariate logistic regression analysis showed that people who were geographically located in Wuhan [odds ratio (OR) = 1.25, 95% confidence interval (CI) = 1.14-1.36, P &lt; 0.001] were associated with severe symptoms of PTSD. Besides, individuals who were familiar with someone who had COVID-19 (OR = 2.33, 95% CI = 2.07-2.63, P &lt; 0.001; OR = 1.90, 95% CI = 1.66-2.17, P &lt; 0.001; OR = 2.06, 95% CI = 1.78-2.39, P &lt; 0.001) and had a higher score in passive coping style (OR = 1.16, 95% CI = 1.14-1.17, P &lt; 0.001; OR = 1.17, 95% CI = 1.15-1.19, P &lt; 0.001; OR = 1.17, 95% CI = 1.15-1.19, P &lt; 0.001) were associated with severe symptoms of PTSD, depression, and anxiety. Moreover, a higher score in active coping style (OR = 0.96, 95% CI = 0.95-0.97, P &lt; 0.001; OR = 0.94, 95% CI = 0.93-0.94, P &lt; 0.001; OR = 0.95, 95% CI = 0.94-0.96, P &lt; 0.001) was associated with a lower risk of symptoms of PTSD, depression, and anxiety. Conclusions: During the midphase of COVID-19 outbreak, quite a few people have mental health problems; nearly half of the respondents rated symptoms of PTSD, and approximately one-fifth reported moderate to severe symptoms of anxiety and depression. Our findings may lead to better comprehend the psychological status of the general public and alleviate the public mental health crisis during the COVID-19 outbreak.	2021		Front Public Health	9		622762-622762		10.3389/fpubh.2021.622762	1152	#6271	Chen 2021
The psychological status of people affected by the COVID-19 outbreak in China	Zhu, Zhen; Liu, Qi; Jiang, Xiaobing; Manandhar, Upasana; Luo, Zhongyu; Zheng, Xu; Li, Yuanyuan; Xie, Jun; Zhang, Bo	OBJECTIVE: An outbreak of 2019 coronavirus disease (COVID-19) occurred in Wuhan (Hubei, China) in December, 2019. Facing this largescale infectious public health event, everyone is under great psychological pressure. The aim was to investigate the psychological status of people affected by the COVID-19 outbreak in China. METHODS: The online cross-sectional study involving 922 participants (656 medical staff and 266 general population) was conducted in China between February and March, 2020. The psychological status was evaluated using the Symptom Check List 90 Revised (SCL-90). Linear and logistic regression analysis were used to examine the effect in the study. RESULTS: Of the 922 participants, approximately 18.3% had psychological health problems. The score of the SCL-90 was significant higher in medical staff (meanÂ =Â 1.49) than that in general population (meanÂ =Â 1.36). In addition, the participants enrolled in March were less likely to have psychological health problems than in February (odds ratioÂ =Â 0.42, 95% confidence interval [CI]Â =Â 0.30 to 0.59). Female had a 1.44-fold risk of psychological health problems than male (95% CIÂ =Â 1.01 to 2.03). CONCLUSIONS: In the study, 18.3% had psychological health problems during the outbreak of COVID-19 epidemic. With the remission of the epidemic, the psychological health status of participants has been improved. Medical staff were likely to have higher SCL-90 scores than general population and female had more psychological problems than male. Our findings can be used to formulate psychological interventions for improving the mental health of vulnerable groups during the COVID-19 epidemic.	2020		J Psychiatr Res	129		2022-01-07		10.1016/j.jpsychires.2020.05.026	5184	#6272	Zhu 2020
Psychological status of surgical staff during the COVID-19 outbreak	Xu, Jian; Xu, Qian-Hui; Wang, Chang-Ming; Wang, Jun	The severe acute respiratory syndrome coronavirus 2 (SARS-CoV-2), which appeared in early December 2019, had an atypical viral pneumonia outbreak in Wuhan, Hubei, China. And there is a high risk of global proliferation and impact. The sudden increase in confirmed cases has brought tremendous stress and anxiety to frontline surgical staff. The results showed that the anxiety and depression of surgical staff during the outbreak period were significantly higher and mental health problems appeared, so psychological interventions are essential.	2020		Psychiatry Res	288		112955-112955		10.1016/j.psychres.2020.112955	5833	#6273	Xu 2020
Psychological status of the staff in a general hospital during the outbreak of coronavirus disease 2019 and its influential factors	Jiang, Furong; Liu, Siyu; Zhao, Nan; Xie, Yanhui; Wang, Shuhong; Ouyang, Xinbo; Guo, Feng; Gong, Zhicheng; Zhou, Qiuhong; Li, Jianling	OBJECTIVES: To understand the psychological status of the staff in a general hospital during the coronavirus disease 2019 and its influential factors, and to provide references for the mental health services to hospital staff. METHODS: Using star platform of questionnaire, the staff in the general hospital were investigated via Depression, Anxiety, Stress Scale (DASS-21), Social Support Rating Scale (SSRS) and Simplified Coping Style Questionnaire (SCSQ). The influential factors were discussed by descriptive analysis, rank sum test, single factor analysis, correlation analysis and multiple factors binary logistic regression analysis. RESULTS: A total of 2 060 valid questionnaires were collected. The negative emotions of nurses and cleaners were the most obvious. The depression scores, anxiety scores and stress scores for nurses and cleaners were 5.06Â±7.47, 6.36Â±7.84, 9.75Â±8.65, and 6.72Â±8.84, 4.51Â±6.56, 9.69Â±9.56, respectively. Multivariate binary logistic regression analysis showed that staff types, education levels, job status, economic situation and concerns on the supplies of protective goods were the main influential factors for depression; staff types, contacting status with infected patients, economic situation, concerns on the supplies of protective goods, history of disease were the main influential factors for anxiety; contacting status with infected patients, economic situation, concerns on the supplies of protective goods were the main influential factors for stress. CONCLUSIONS: There are differences in psychological characteristics among different groups of staff in the general hospital under the outbreak. Thus psychological protection and intervention measures should be formulated according to different groups and work status.	2020		Zhong Nan Da Xue Xue Bao Yi Xue Ban	45	6	641-648		10.11817/j.issn.1672-7347.2020.200190	4029	#6274	Jiang 2020
Psychological stress among health care professionals during the 2019 novel coronavirus disease Outbreak: Cases from online consulting customers	Ma, Y.; Rosenheck, R.; He, H.	BACKGROUND: During the 2019 novel coronavirus disease (COVID-19) outbreak, online consulting has been widely used to address mental health problems, including health care professionals (HCPs) caring for COVID-19 patients who experienced substantial psychological distress. AIM: To explore the severity of perceived stress and potential correlates among the HCPs seeking online mental health services during the COVID-19 outbreak. METHODS: A descriptive study was conducted among 34 HCPs to assess levels of psychological distress using the Perceived Stress Scale (PSS-10), Patient Health Questionnaire (PHQ-9), and Generalized Anxiety Disorder (GAD-7) questionnaire. The HCPs working in different departments were compared using Ï‡2-test for categorized variables and t-test for continuous ones, followed by the analysis of covariate (ANCOVA) to compare the perceived stress. Linear regression for the PSS-10 score was performed to identify potential correlates of stress. RESULTS: The sample overall (nÂ =Â 34) showed a relatively moderate level of perceived stress (PSS meanÂ =Â 15.71Â Â±Â 4.02) with 38% identified as depressed (PHQ-9Â â‰¥Â 5) and 24% as suffering from anxiety (GAD-7Â â‰¥Â 5). Those working at intensive care units (ICUs) or in departments of respiratory medicine (RM) demonstrated significantly higher perceived stress than those at other departments (adjusted mean: 17.48Â Â±Â 0.96 vs. 13.06Â Â±Â 1.25, pÂ =Â .018, partial Î·2Â =Â 0.173). High perceived stress was most strongly associated with being depressed (betaÂ =Â 0.486, pÂ =Â .002) and working at ICUs/RM (betaÂ =Â 0.345, pÂ =Â .023). CONCLUSIONS: The psychological health status of frontline health care professionals during the 2019 novel coronavirus outbreak warrants clinical attention. Online mental health services has played a major role although its effectiveness and barriers to its utilisation require further evaluation.	2020		Intensive & critical care nursing	61		102905		10.1016/j.iccn.2020.102905	8205	#6275	Ma 2020
Psychological stress of medical staffs during outbreak of COVID-19 and adjustment strategy	Wu, Wenzhi; Zhang, Yan; Wang, Pu; Zhang, Li; Wang, Guixiang; Lei, Guanghui; Xiao, Qiang; Cao, Xiaochen; Bian, Yueran; Xie, Simiao; Huang, Fei; Luo, Na; Zhang, Jingyuan; Luo, Mingyan	COVID-19 has a significant impact on public health and poses a challenge to medical staffs, especially to front-line medical staffs who are exposed to and in direct contact with patients. To understand the psychological stress status of medical staffs during the outbreak of COVID-19, random sample questionnaire survey was conducted among 2110 medical staffs and 2158 college students in all provinces of China through a questionnaire, which was compiled and completed through the Questionnaire Star platform relying on Wechat, QQ, and other social software. The differences in psychological stress status of different groups were compared through the analysis of the questionnaire. Results revealed that in all provinces of China, medical staffs scored significantly higher on all items of psychological stress than college students (P &lt; .001). In Wuhan, medical staffs scored significantly higher than college students in all items of psychological stress (P &lt; .001). While among medical staffs, the group in Wuhan area scored significantly higher than the group outside Wuhan on the following items: &quot;Thought of being in danger,&quot; &quot;The possibility of self-illness,&quot; &quot;Worrying about family infection&quot; (P &lt; .05), &quot;Poor sleep quality,&quot; &quot;Needing psychological guidance,&quot; and &quot;Worrying about being infected&quot; (P &lt; .01) in the Psychological Stress Questionnaire, but on the item &quot;Confidence in the victory of the epidemic,&quot; the group in Wuhan area scored significantly lower than the group outside Wuhan (P &lt; .05). The emotion, cognition, physical, and mental response of front-line medical staff showed obvious &quot;exposure effect&quot;, which calls for a psychological crisis intervention strategy that can be helpful.	2020		J Med Virol	92	10	1962-1970		10.1002/jmv.25914	5707	#6276	Wu 2020
The psychological typhoon eye effect during the COVID-19 outbreak in China: the role of coping efficacy and perceived threat	Zhang, Li; Ma, Min; Li, Danfeng; Xin, Ziqiang	BACKGROUND: The influence of COVID-19 on mental health problems has received considerable attention. However, only a few studies have examined the relationship between exposure to COVID-19 and mental health problems, and no empirical study has tested the mechanisms between them. METHODS: We conducted a survey in 31 provinces of China during 3-13 March 2020 to test the effect of the exposure level on mental health problems. Our sample comprised 2987 participants who reported their perceived threat, coping efficacy, mental health problems and other demographic variables. Multiple mediators path analysis was used in the data analysis. RESULTS: The results showed that the level of exposure to COVID-19 in China was negatively associated with mental health problems, which confirmed the &quot;Psychological Typhoon Eye&quot; effect. Further analyses indicated that both perceived threat and coping efficacy partially mediated the relationship between them. However, coping efficacy explained the &quot;Psychological Typhoon Eye&quot; effect. Perceived threat mediated the positive relationship between exposure level and mental health problems. CONCLUSION: This study detected the psychological typhoon eye effect and demonstrated the mediating role of coping efficacy and perceived threat between exposure to COVID-19 and mental health problems. Our findings suggest that policy makers and psychological workers should provide enough psychological services to low-risk areas as the high-risk areas. An important means of alleviating mental health problems is to improve coping efficacy.	2020		Global Health	16	1	105-105		10.1186/s12992-020-00626-8	3398	#6277	Zhang 2020
