## Appendix 3 for "Superspreading of SARS-CoV-2: a systematic review and meta-analysis of event attack rates and individual transmission patterns" (part 11 of 20)

### Sheet: Irrelevant (continued)
Title	Authors	Abstract	Published Year	Published Month	Journal	Volume	Issue	Pages	Accession Number	DOI	Ref	Covidence #	Study	Notes	Tags
Psychometric property study of the posttraumatic stress disorder checklist for DSM-5 (PCL-5) in Chinese healthcare workers during the outbreak of corona virus disease 2019	Cheng, Peng; Xu, Li-Zhi; Zheng, Wan-Hong; Ng, Roger M. K.; Zhang, Li; Li, Ling-Jiang; Li, Wei-Hui	BACKGROUND: Previous studies about the reliability and validity of the updated PCL version for the fifth edition of the Diagnostic and Statistical Manual for Mental Disorders (PCL-5) have only been evaluated in certain samples of the population, which lacks in the sample of Healthcare Workers. Our study focused on the factor structure, reliability and validity of the PCL-5 among Chinese Healthcare Workers during the Outbreak of Corona Virus Disease 2019. METHODS: We conducted an online survey of frontline healthcare workers using the PCL-5 for PTSD. Total of 212 frontline healthcare providers were included in this study. RESULTS: The findings showed that PCL-5 is a reliable instrument in our sample. The total and subscale scores showed good internal consistency. The convergent and discriminant validity of the PCL-5 were also well demonstrated. Our result showed a better fit with the seven-factor hybrid model compared with other models and supported that the PCL-5 Chinese version can be used as a reliable screening tool to conduct psychological screening for Chinese healthcare workers. LIMITATION: We could not examine other aspects of reliability and validity like test-retest reliability or criterion validity. We didn&#039;t use the gold-standard structured interview for PTSD in our study. Besides, most of our samples were young people who had access to the internet. Not all professional levels and seniorities were presented because our sample had a lower mean income and educational level. CONCLUSION: Our study shows that the Chinese PCL-5 has good validity and reliability in frontline healthcare workers during the outbreak.	2020		J Affect Disord	277		368-374		10.1016/j.jad.2020.08.038	4157	#6278	Cheng 2020
Psychosocial and Socio-Economic Crisis in Bangladesh Due to COVID-19 Pandemic: A Perception-Based Assessment	Bodrud-Doza, M.; Shammi, M.; Bahlman, L.; Islam, Armt; Rahman, M. M.	Background: The spread of the COVID-19 pandemic, the partial lockdown, the disease intensity, weak governance in the healthcare system, insufficient medical facilities, unawareness, and the sharing of misinformation in the mass media has led to people experiencing fear and anxiety. The present study intended to conduct a perception-based analysis to get an idea of people's psychosocial and socio-economic crisis, and the possible environmental crisis, amidst the COVID-19 pandemic in Bangladesh. Methods: A perception-based questionnaire was put online for Bangladeshi citizens of 18 years and/or older. The sample size was 1,066 respondents. Datasets were analyzed through a set of statistical techniques including principal component and hierarchical cluster analysis. Results: There was a positive significant association between fear of the COVID-19 outbreak with the struggling healthcare system (p < 0.05) of the country. Also, there was a negative association between the fragile health system of Bangladesh and the government's ability to deal with the pandemic (p < 0.05), revealing the poor governance in the healthcare system. A positive association of shutdown and social distancing with the fear of losing one's own or a family members' life, influenced by a lack of healthcare treatment (p < 0.05), reveals that, due to the decision of shutting down normal activities, people may be experiencing mental and economic stress. However, a positive association of the socio-economic impact of the shutdown with poor people's suffering, the price hike of basic essentials, the hindering of formal education (p < 0.05), and the possibility of a severe socio-economic and health crisis will be aggravated. Moreover, there is a possibility of a climate change-induced disaster and infectious diseases like dengue during/after the COVID-19 situation, which will create severe food insecurity (p < 0.01) and a further healthcare crisis. Conclusions: The partial lockdown in Bangladesh due to the COVID-19 pandemic increased community transmission and worsened the healthcare crisis, economic burden, and loss of GDP despite the resuming of industrial operations. In society, it has created psychosocial and socio-economic insecurity among people due to the loss of lives and livelihoods. The government should take proper inclusive steps for risk assessment, communications, and financial stimulus toward the public to alleviate their fear and anxiety, and to take proper action to boost mental health and well-being.	2020		Front Public Health	8		341	32676492	10.3389/fpubh.2020.00341	6595	#6279	Bodrud-Doza 2020
[Psychosocial care for contacts of confirmed cases of COVID-19 in Touba, Senegal]	Diagne, Ibra; Dieng, AllÃ© Baba; Sougou, Ahmed; Ndione, Albert Gautier	Senegal, like many countries in the world, has been facing the COVID-19 pandemic since March 2, 2020. Psychosocial care for people who are victims of this unexpected and potentially fatal event is essential. As soon as the first cases were registered in Senegal with the announcement of the first cluster in the town of Touba, 150km from Dakar, on March 12, 2020, the country&#039;s health authorities set up a multidisciplinary team on the spot with a cell operational psychosocial. This unit has set up for a hundred direct and indirect victims immediate and post-immediate individual and/or group care with home visits. Beyond the therapeutic and support aspect of the psychosocial care of these victims of COVID-19, this intervention allowed the decision-making level to have feedback from the field on certain actions that posed more problems than they did not resolve. The psychosocial field work made it possible to model and adjust the interventions in a particular context of denial by the local population.	2020		Pan Afr Med J	37	Suppl 1	2022-05-05		10.11604/pamj.supp.2020.37.5.25854	2976	#6280	Diagne 2020
The psychosocial impact of flu influenza pandemics on healthcare workers and lessons learnt for the COVID-19 emergency: a rapid review	Barello, Serena; FalcÃ³-Pegueroles, Anna; Rosa, Debora; Tolotti, Angela; Graffigna, Guendalina; Bonetti, Loris	OBJECTIVES: During a pandemic, healthcare workers (HCWs) are essential to the health system response. Based on our knowledge, little information is available regarding the psychosocial impact on HCWs or interventions for supporting them during pandemics. Therefore, the study aimed to assess available literature on perceived stress and psychological responses to influenza pandemics in HCWs and identify implications for healthcare practice and future research. METHODS: This is a rapid review of the literature. The review was conducted according to the Preferred Reporting Items for Systematic Review and Meta-Analysis. RESULTS: Across all the studies-both qualitative and quantitative-HCWs working during the epidemic reported frequent concerns regarding their own health and the fear of infecting their families, friends and colleagues. Moreover, social isolation, uncertainty, fears of stigmatization and reluctance to work or considering absenteeism were frequently reported. Moreover, many studies highlighted a high prevalence of high levels of stress, anxiety and depression symptoms, which could have long-term psychological implications in HCWs. CONCLUSIONS: This rapid review offers an overview of the major concerns regarding HCWs&#039; psychosocial well-being and possible preventive strategies, which could be useful for the current COVID-19 outbreak and similar future pandemics. Studies suggested to invest on preventive psychological, social, family and physical support and to guaranteeing reasonable work conditions and others in order to protect HCWs from the long-lasting psychological effect of the COVID-19 pandemic.	2020		Int J Public Health	65	7	1205-1216		10.1007/s00038-020-01463-7	4041	#6281	Barello 2020
[Psychosocial Impact of Quarantine Measures During Serious Coronavirus Outbreaks: A Rapid Review]	RÃ¶hr, Susanne; MÃ¼ller, Felix; Jung, Franziska; Apfelbacher, Christian; Seidler, Andreas; Riedel-Heller, Steffi G.	OBJECTIVE: Review of the evidence on the psychosocial impact of quarantine measures during serious coronavirus outbreaks before COVID-19.Ã¢Â€ÂŠSuch information is highly relevant in regard to the COVID-19 pandemic. METHODS: Search of the MEDLINE database for relevant studies related to SARS-CoV and MERS-CoV outbreaks. RESULTS: Across 13 identified studies, quarantine measures were consistently associated with negative psychosocial outcomes, including depressive symptoms, anxiety, anger, stress, posttraumatic stress, social isolation, loneliness and stigmatization. Determinants comprised duration of quarantine measures and income losses. Health care workers constituted a particularly vulnerable group. CONCLUSION: Quarantine measures during serious coronavirus outbreaks have extensive negative consequences for mental health. Prevention and intervention approaches to attenuate the psychosocial impact should be an integral component of crisis response during pandemic conditions.	2020		Psychiatr Prax	47	4	179-189		10.1055/a-1159-5562	5623	#6282	RÃ¶hr 2020
Psychosocial impacts of COVID-19 in the Guinean population. An online cross-sectional survey	TourÃ©, Almamy Amara; Camara, Lansana Mady; Magassouba, Aboubacar Sidiki; Doumbouya, Abdoulaye; Camara, Gnoume; Camara, AlsÃ©ny Yarie; Loua, Gaspard; CissÃ©, Diao; Sylla, Mohamed; BeretÃ©, Alpha Oumar; Beavogui, Abdoul Habib	Guinea, like many other African countries, has been facing an unprecedented COVID-19 outbreak, since March 2020. In April 2020, Guinean National agency for health security recorded 1351 confirmed cases of COVID-19, including 313 recoveries and 07 deaths. To address this health crisis, some drastic measures were implemented to prevent the spread of COVID-19. Those measures might potentially cause some psychological problems among Guineans. Thus, we conducted this study to assess the psychosocial impacts of COVID-19 in the Guinean population. We carried out an online cross-sectional survey among internet users in Guinea. A free e-survey platform was used, and questionnaires were sent to internet users. The study ran from May 1 through May 10 2020. Participation in the study was voluntary. Data collection was based on sociodemographic information and self-reported questionnaires: Impact of Event Scale-Revised (IES-R) for stress evaluation, Penn state worry questionnaire (PSWQ), and an adapted Social Psychological Measurements of COVID-19. A total of 280 participants took part in the study; responses from 5 participants were deleted because of incompleteness. The average age of participants was 28.9 [95% CI: 28.1;29.6]. Most of participants were male 65.5% [95% CI: 59.5%;71.1%]. Unemployed participants stood for 48.7% [95% CI: 42.7%;54.8%]. IES-R scale for stress evaluation yielded the following findings: 19.6% (mild), 5.23% (moderate) and 9.15% (severe); 82.8% and 17.2% of participants had respectively reported low and moderate worry. No significant statistical association was found between sociodemographic variables and traumatic events (IES-R and PSWQ). However, 82% of our participants had to cope with the negative impacts of COVID-19. Although there were few cases of traumatic events, negative impacts of COVID-19 on study participants deserve to be underlined. So, further investigations are necessary to identify and disentangle specific psychosocial problems in different Guinean socio-cultural contexts.	2021		PLoS One	16	2	e0245751-e0245751		10.1371/journal.pone.0245751	2330	#6283	TourÃ© 2021
Psychosocial, emotional and professional challenges faced by female healthcare professionals during the COVID-19 outbreak in Lahore, Pakistan: a qualitative study	Shahbaz, Sumbal; Ashraf, Muhammad Zeshan; Zakar, Rubeena; Fischer, Florian	BACKGROUND: The novel coronavirus disease (COVID-19) is spreading rapidly, increasing the stress and challenges for healthcare professionals around the world. This study aims to discover the psychosocial, emotional and professional challenges faced by female healthcare professionals (HCPs) treating COVID-19 patients in Pakistan. METHODS: Using an empirical phenomenological methodology, semi-structured telephone-based qualitative interviews were conducted with 22 female HCPs who were providing their expertise for COVID-19 patients in tertiary-level hospitals in Lahore, Pakistan. Purposive sampling was used for recruitment. The interviews were conducted between 20 July and 20 August 2020. The interviews were analysed using thematic analysis. RESULTS: This study explored the psychosocial, emotional and professional challenges faced by female HCPs serving COVID-19 patients. Five themes were observed in the interviews: apprehension while treating COVID-19 patients; feelings towards COVID-19 patients; challenges as female HCPs and coping strategies; confidence in government, administration and self-reflection; and finally, future concerns and recommendations. Many of these themes have also been linked with cultural issues, making the results specific to Pakistan. CONCLUSIONS: During the COVID-19 pandemic, female frontline HCPs have faced immense psychosocial pressure, ranging from unsupportive family norms to an unwelcoming working environment and insensitive hospital administrations. Moreover, rumours among the general public, lack of proper training, missing incentives and improper system surveillance have increased the anxiety and stress among HCPs. Hence, legislators are advised to take appropriate actions countrywide in order to alleviate the still ongoing challenges and support female HCPs in their working environment.	2021		BMC Womens Health	21	1	197-197		10.1186/s12905-021-01344-y	1122	#6284	Shahbaz 2021
PTSD symptoms in healthcare workers facing the three coronavirus outbreaks: What can we expect after the COVID-19 pandemic	Carmassi, Claudia; Foghi, Claudia; Dell; Oste, Valerio; Cordone, Annalisa; Bertelloni, Carlo Antonio; Bui, Eric; Osso, Liliana	The COronaVIrus Disease-19 (COVID-19) pandemic has highlighted the critical need to focus on its impact on the mental health of Healthcare Workers (HCWs) involved in the response to this emergency. It has been consistently shown that a high proportion of HCWs is at greater risk for developing Posttraumatic Stress Disorder (PTSD) and Posttraumatic Stress Symptoms (PTSS). The present study systematic reviewed studies conducted in the context of the three major Coronavirus outbreaks of the last two decades to investigate risk and resilience factors for PTSD and PTSS in HCWs. Nineteen studies on the SARS 2003 outbreak, two on the MERS 2012 outbreak and three on the COVID-19 ongoing outbreak were included. Some variables were found to be of particular relevance as risk factors as well as resilience factors, including exposure level, working role, years of work experience, social and work support, job organization, quarantine, age, gender, marital status, and coping styles. It will be critical to account for these factors when planning effective intervention strategies, to enhance the resilience and reduce the risk of adverse mental health outcomes among HCWs facing the current COVID-19 pandemic.	2020		Psychiatry Res	292		113312-113312		10.1016/j.psychres.2020.113312	4517	#6285	Carmassi 2020
Public acceptance of privacy-encroaching policies to address the COVID-19 pandemic in the United Kingdom	Lewandowsky, Stephan; Dennis, Simon; Perfors, Andrew; Kashima, Yoshihisa; White, Joshua P.; Garrett, Paul; Little, Daniel R.; Yesilada, Muhsin	The nature of the COVID-19 pandemic may require governments to use privacy-encroaching technologies to help contain its spread. One technology involves co-location tracking through mobile Wi-Fi, GPS, and Bluetooth to permit health agencies to monitor people&#039;s contact with each other, thereby triggering targeted social-distancing when a person turns out to be infected. The effectiveness of tracking relies on the willingness of the population to support such privacy encroaching measures. We report the results of two large surveys in the United Kingdom, conducted during the peak of the pandemic, that probe people&#039;s attitudes towards various tracking technologies. The results show that by and large there is widespread acceptance for co-location tracking. Acceptance increases when the measures are explicitly time-limited and come with opt-out clauses or other assurances of privacy. Another possible future technology to control the pandemic involves &quot;immunity passports&quot;, which could be issued to people who carry antibodies for the COVID-19 virus, potentially implying that they are immune and therefore unable to spread the virus to other people. Immunity passports have been considered as a potential future step to manage the pandemic. We probe people&#039;s attitudes towards immunity passports and find considerable support overall, although around 20% of the public strongly oppose passports.	2021		PLoS One	16	1	e0245740-e0245740		10.1371/journal.pone.0245740	2459	#6286	Lewandowsky 2021
Public Adoption and Trust in the Covid-19 Contact Tracing App in the UK: A survey study	Dowthwaite, Liz; Fischer, Joel; Perez Vallejos, Elvira; Portillo, Virginia; Nichele, Elena; Goulden, Murray; McAuley, Derek	BACKGROUND: Digital contact tracing is employed to monitor and manage the spread of Covid-19. However, to be effective the system must be adopted by a substantial proportion of the population. Studies of (mostly hypothetical) contact tracing apps show generally high acceptance, but little is known about the drivers and barriers to adoption of deployed systems. OBJECTIVE: The aim of this study is to investigate adoption and attitudes towards the NHS Covid-19 smartphone app, the digital contact tracing solution in the UK. METHODS: An online survey based on the technology acceptance model (TAM2) with the added factor of trust was carried out with a representative sample of the UK population. Statistical analysis shows adoption rates, attitudes towards and trust in the app, compliance with self-isolation advice, and highlights differences for vulnerable populations (older adults over 65 years of age and members of Black, Asian, and Minority Ethnic (BAME) communities). RESULTS: Around half of the 1,001 (50.9%, 95% CI:47.8-54.0%) respondents had downloaded and kept the app, but more than a third (35.8%, CI:32.8-38.8%) either did not intend to download it or had deleted it. Significantly more BAME respondents had deleted the app (13.9%, CI :11.8-16.0%, vs 7.4%, CI: 5.8-9.0%), and significantly more older adults over 65 years old did not intend to download it (34.6%, CI: 31.7-37.5% vs 25.2% CI: 22.5-27.9%). Reasons for uptake were broadly to help the NHS and other people, especially among older adults, although significantly fewer BAME agreed that they did so to help the NHS. Reported compliance with received notifications to self-isolate was high, but significantly lower than reported intended compliance without received notifications. Only a fifth (19.5%, CI: 17.0-22.0%) understood that the decision to send self-isolation notifications is automated by the app. There were a range of significantly more negative views among BAME participants, including lower trust in the NHS, whilst older adults were often significantly more positive. Respondents without the app reported significantly lower trust and more negative views towards the app and were less likely to report they understood how the app works. CONCLUSIONS: Whilst compliance of the ~50% who have the app is fairly high, there are issues surrounding trust and understanding that hinder adoption and therefore the effectiveness of digital contact tracing, particularly amongst BAME communities. The study highlights that more needs to be done to improve adoption among groups who are more vulnerable to the effects of the virus to enhance uptake and acceptance of contact tracing apps.	2021		J. med. internet res					10.2196/29085	185	#6287	Dowthwaite 2021
Public attitude towards quarantine during the COVID-19 outbreak	Song, W.; Sawafta, F. J.; Ebrahem, B. M.; Jebril, M. A.	Due to the outbreak of the deadly coronavirus disease in 2019 (COVID-19), Wuhan was on lockdown for more than 60 days by the state government. This study investigated the perceptions and attitudes of the public on quarantine as a practical approach to halting the spread of COVID-19. An online survey was conducted via WeChat between 10 January 2020 and 10 March 2020 on the general population in Hubei province at the height of the COVID-19 outbreak. In total, 549 respondents participated in the survey. Results revealed that the public displayed significantly strong support towards quarantine throughout the outbreak period, apart from locking people up and using imprisonment legal sanctions against those who failed to comply with the stringent regulations. The support exerted by the public stemmed from the execution of authorised officers to protect the public interest and provision of psychosocial support for those affected. In situations where quarantine could not be imposed, public health policy-makers and government officials should implement an extensive system of psychosocial support to safeguard, instruct and inform frontline public health workers. The public should also be enlisted in an open conversation concerning the ethical utility of restrictive values during the COVID-19 outbreak.	2020		Epidemiol Infect	148		e220-e220		10.1017/S0950268820002204	3864	#6288	Song 2020
Public attitudes towards COVID-19 contact tracing apps: A UK-based focus group study	Williams, Simon N.; Armitage, Christopher J.; Tampe, Tova; Dienes, Kimberly	BACKGROUND: During the 2020 COVID-19 pandemic, one of the key components of many countries&#039; strategies to reduce the spread of the virus is contact tracing. OBJECTIVE: To explore public attitudes to a COVID-19 contact tracing app in the United Kingdom. SETTING: Online video-conferencing. PARTICIPANTS: 27 participants, UK residents aged 18Â years and older. METHODS: Qualitative study consisting of six focus groups carried out between 1st-12th May, 2020 (39-50Â days into the UK &#039;lockdown&#039;). RESULTS: Participants were divided as to whether or not they felt they would use the app. Analysis revealed five themes: (1) lack of information and misconceptions surrounding COVID-19 contact tracing apps; (2) concerns over privacy; (3) concerns over stigma; (4)concerns over uptake; and (5) contact tracing as the &#039;greater good&#039;. Concerns over privacy, uptake and stigma were particularly significant amongst those stated they will not be using the app, and the view that the app is for the &#039;greater good&#039; was particularly significant amongst those who stated they will be using the app. One of the most common misconceptions about the app was that it could allow users to specifically identify and map COVID-19 cases amongst their contacts and in their vicinity. CONCLUSIONS: Our participants were torn over whether digital contact tracing is a good idea or not, and views were heavily influenced by moral reasoning. PATIENT OR PUBLIC CONTRIBUTION: No patients were involved in this study. The public were not involved in the development of the research questions, research design or outcome measures. A pilot focus group with participants not included in the present paper was used to help test and refine the focus group questions. Summary results were disseminated via email to participants prior to publication for feedback and comment.	2021		Health Expect	24	2	377-385		10.1111/hex.13179	2559	#6289	Williams 2021
Breaking the back of COVID-19: Is Bangladesh doing enough testing?	Hasinur Rahaman, Khan; Tamanna, Howlader	Following detection of the first 100 confirmed cases of COVID-19 in early April, Bangladesh stepped up its efforts to strengthen testing capacity in order to curb the spread of the disease across the country. This paper sheds light on the position of Bangladesh in relation to its South Asian neighbors India and Pakistan with respect to testing capacity and ability to detect cases with increased testing. It also analyzes recent data on case counts and testing numbers in Bangladesh, to provide an idea regarding the number of extra tests needed to detect a substantial number of cases within a short period of time. Findings indicate that compared to India and Pakistan, Bangladesh was able to detect more cases by increasing testing levels and expand its testing capacity by performing more per capita tests. In spite of these achievements, the rate of reported cases per 100 tests was consistently higher for Bangladesh compared to India, which suggests that in addition to increased testing, other factors, such as, effective enforcement of social distancing and efficient contact tracing are just as important in curbing the spread of the disease. The analysis reveals that current testing levels in Bangladesh are not adequate. Based on the findings, we recommend a 30-50% growth of the current test rate in the next few days so that by detecting and isolating more cases, Bangladesh could, in effect, contain the spread of new infections. The challenge, however, is to mobilize resources necessary to expand geographical coverage and improve testing quality while enforcing social distancing and performing efficient contact tracing.	2020								5431	#629	HasinurRahaman 2020
Public Awareness and Mask Usage during the COVID-19 Epidemic: A Survey by China CDC New Media	Sun, Cheng Xi; He, Bin; Mu, Di; Li, Pei Long; Zhao, Hong Ting; Li, Zhi Li; Zhang, Mu Li; Feng, Lu Zhao; Zheng, Jian Dong; Cheng, Ying; Cui, Ying; Li, Zhong Jie	An online survey conducted March 18-19, 2020 on the official China CDC WeChat account platform was used to evaluate the effect of public education about masks usage during the new coronavirus disease 2019 (COVID-19) epidemic. Chinese nationals older than 18 were eligible for the survey. The survey collected 5,761 questionnaires from the 31 provinces, municipalities, and autonomous regions of mainland China. 99.7% and 97.2% of the respondents answered correctly that respiratory droplets and direct contact were the main transmission routes. 73.3% of the respondents considered COVID-19 to be &#039;serious&#039; or &#039;very serious&#039;. When going to the hospital, 96.9% (2,885/2,976 had gone to a hospital) used a mask during the COVID-19 epidemic, while 41.1% (2,367/5,761) did not use a mask before the epidemic. Among the respondents that used public transportation and went shopping, 99.6% and 99.4%, respectively, wore masks. Among respondents who returned to work, 75.5% wore a mask at the workplace, while 86.3% of those who have not returned to work will choose to use masks when they return to the workplace. The Chinese public is highly likely to use a mask during COVID-19 epidemic, and the mask usage changed greatly since the COVID-19 outbreak. Therefore, public education has played an important role during the COVID-19 epidemic.	2020		Biomed Environ Sci	33	8	639-645		10.3967/bes2020.085	3894	#6290	Sun 2020
Public awareness of coronavirus in Al-Jouf region, Saudi Arabia	Nooh, Hanaa Zakaria; Alshammary, Rawan Humaidy; Alenezy, Jomanh Mohammed; Alrowaili, Njood Hial; Alsharari, Amani Jaded; Alenzi, Njood Menwer; Sabaa, Hanan E.	Since 2012 and to date, outbreak/new cases of Middle East respiratory syndrome-related coronavirus (MERS-CoV) were always reported in Saudi Arabia. Al-Jouf region is considered as one of the most vulnerable areas to the disease outbreak. This research aimed to assess (to the best of our knowledge), for the first time, the current level of awareness towards MERS-CoV among the Al-Jouf region population through a well-designed multistage questionnaire.	2020		Journal of Public Health			2022-01-08		10.1007/S10389-020-01209-Y	8552	#6291	Nooh 2020
Public Awareness, Individual Prevention Practice, and Psychological Effect at the Beginning of the COVID-19 Outbreak in China	Han, Bingfeng; Zhao, Tianshuo; Liu, Bei; Liu, Hanyu; Zheng, Hui; Wan, Yongmei; Qiu, Jiayi; Zhuang, Hui; Cui, Fuqiang	BACKGROUND: The COVID-19 has spread to more than 200 countries and territories. But less is known about the knowledge, protection behavior and anxiety regarding the outbreak among the general population. METHODS: A cross-sectional, population-based online survey was conducted in China and abroad from January 28 to February 1, 2020. Socio-demographic information was collected and knowledge scores, practice scores, anxiety scores and perceived risk were calculated. General linear model and binary logistic regression were used to identify possible associations. RESULTS: We included 9,764 individuals in this study, and 156 (1.6%) were from Hubei Province. The average knowledge score was 4.7 (standard deviation, 1.0) (scored on a 6-point scale); 96.1% maintained hand hygiene, and 90.3% of participants had varying levels of anxiety. People in Hubei Province were the most anxious, followed by those in Beijing and Shanghai. People who had experienced risk behaviors did not pay more attention to wearing masks and hand hygiene. CONCLUSIONS: The public had high awareness on knowledge of COVID-19 outbreak, and a high proportion of people practiced good hand hygiene behavior. Many people claimed anxiety, especially in heavily affected areas during pandemic, suggesting the importance of closing the gap between risk awareness and good practice and conduct psychological counseling to public and patients.	2020		J Epidemiol	30	10	474-482		10.2188/jea.JE20200148	4184	#6292	Han 2020
Public behavior change, perceptions, depression, and anxiety in relation to the COVID-19 outbreak	Huang, J.; Liu, F.; Teng, Z.; Chen, J.; Zhao, J.; Wang, X.; Wu, Y.; Xiao, J.; Wang, Y.; Wu, R.	Background. COVID-19 has spread rapidly and internationally, which has elicited public panic and psychological problems. Public protective behaviors and perception play crucial roles in controlling the spread of illness and psychological status. Methods. We conducted a cross-sectional online survey in the hardest-hit Hubei province and other areas in China affected by the COVID-19 outbreak. Questions about their basic information, the perception of the COVID-19 outbreak, recent preventive or avoidance behaviors, and self-reported mental health scales including the Patient Health Questionnaire and Self-Rating Anxiety Scale were included. Binary logistic regressions were used to investigate the association between personal variables/perceptions and psychological distress. Results. A total of 6261 people were included in the analysis, with 3613 (57.7%) in Hubei province (1743 in Wuhan). The majority of people have adopted preventive and avoidance behaviors. People from Hubei, with contact history, and people who were infected or whose family members were infected had a much higher prevalence of depression and anxiety. Providing truthful and sufficient information, informing the public about the severity of the disease, and perceptions that the outbreak can be controlled by protective behaviors were associated with lower prevalence of depression and anxiety. Conclusions. Assessing the public response, perception, and psychological burden during the outbreak may help improve public health recommendations and deliver timely psychological intervention. Further research may focus on the psychological status of a specialized group to identify methods of delivery of better support based on public response and psychological demand.	2020		Open Forum Infectious Diseases	7	8			10.1093/ofid/ofaa273	9426	#6293	Huang 2020
Public Engagement and Government Responsiveness in the Communications About COVID-19 During the Early Epidemic Stage in China: Infodemiology Study on Social Media Data	Liao, Qiuyan; Yuan, Jiehu; Dong, Meihong; Yang, Lin; Fielding, Richard; Lam, Wendy Wing Tak	BACKGROUND: Effective risk communication about the outbreak of a newly emerging infectious disease in the early stage is critical for managing public anxiety and promoting behavioral compliance. China has experienced the unprecedented epidemic of the coronavirus disease (COVID-19) in an era when social media has fundamentally transformed information production and consumption patterns. OBJECTIVE: This study examined public engagement and government responsiveness in the communications about COVID-19 during the early epidemic stage based on an analysis of data from Sina Weibo, a major social media platform in China. METHODS: Weibo data relevant to COVID-19 from December 1, 2019, to January 31, 2020, were retrieved. Engagement data (likes, comments, shares, and followers) of posts from government agency accounts were extracted to evaluate public engagement with government posts online. Content analyses were conducted for a random subset of 644 posts from personal accounts of individuals, and 273 posts from 10 relatively more active government agency accounts and the National Health Commission of China to identify major thematic contents in online discussions. Latent class analysis further explored main content patterns, and chi-square for trend examined how proportions of main content patterns changed by time within the study time frame. RESULTS: The public response to COVID-19 seemed to follow the spread of the disease and government actions but was earlier for Weibo than the government. Online users generally had low engagement with posts relevant to COVID-19 from government agency accounts. The common content patterns identified in personal and government posts included sharing epidemic situations; general knowledge of the new disease; and policies, guidelines, and official actions. However, personal posts were more likely to show empathy to affected people (&amp;#967;21=13.3, P&lt;.001), attribute blame to other individuals or government (&amp;#967;21=28.9, P&lt;.001), and express worry about the epidemic (&amp;#967;21=32.1, P&lt;.001), while government posts were more likely to share instrumental support (&amp;#967;21=32.5, P&lt;.001) and praise people or organizations (&amp;#967;21=8.7, P=.003). As the epidemic evolved, sharing situation updates (for trend, &amp;#967;21=19.7, P&lt;.001) and policies, guidelines, and official actions (for trend, &amp;#967;21=15.3, P&lt;.001) became less frequent in personal posts but remained stable or increased significantly in government posts. Moreover, as the epidemic evolved, showing empathy and attributing blame (for trend, &amp;#967;21=25.3, P&lt;.001) became more frequent in personal posts, corresponding to a slight increase in sharing instrumental support, praising, and empathizing in government posts (for trend, &amp;#967;21=9.0, P=.003). CONCLUSIONS: The government should closely monitor social media data to improve the timing of communications about an epidemic. As the epidemic evolves, merely sharing situation updates and policies may be insufficient to capture public interest in the messages. The government may adopt a more empathic communication style as more people are affected by the disease to address public concerns.	2020		J Med Internet Res	22	5	e18796-e18796		10.2196/18796	5222	#6294	Liao 2020
Public eye toward covid-19: A systematic review	Dehaghi, B. F.; Mohammadi, A.; Teimori-Boghsani, G.; Ghavamabadi, L. I.	BACKGROUND: The general public has an important role in controlling the spread of infectious diseases by pursuing prophylactic measures. AIM: The aim of the present systematic review was to describe public perceptions, knowledge, attitudes, and behaviors toward COVID-19. METHODS: In this review, articles were extracted from the Google Scholar, Embase, Scopus, Web of Science, and PubMed search engines. The main keywords for the search were coronavirus, COVID-19, public perceptions, knowledge, attitudes, and behaviors. RESULTS: The knowledge level toward novel coronavirus in different countries was generally high, and it had an increasing pattern during the pandemic phase. Furthermore, the insight self-efficacy, perceived severity of the COVID-19, and intention to meet the needs of preventive measures have increased notably. Furthermore, there are several misconceptions and unconfirmed beliefs in the general public in the case of preventive measures recommended, in particular. CONCLUSIONS: Health authorities and other disease control centers should monitor public misconceptions and perceptions continuously and manage a trusting platform to be presented to the public, especially in the case of a novel disease outbreak.	2020		Open Access Macedonian Journal of Medical Sciences	8	T1	61-65		10.3889/OAMJMS.2020.4897	8679	#6295	Dehaghi 2020
Public Health and Health Systems Impacts of SARS-CoV-2 Variants of Concern: A Rapid Scoping Review	Janet, A. Curran; Justine, Dol; Leah, Boulos; Mari, Somerville; Bearach, Reynolds; Allyson, Gallant; Lynora, Saxinger; Alexander, Doroshenko; Danielle, Shin; Helen, Wong; Daniel, Crowther; Marilyn, MacDonald; Ruth, Martin-Misener; Jill, Hayden; Jeannette, Comeau; Holly, McCulloch	BackgroundAs of April 2021, three SARS-CoV-2 variants of concern (VOC: B.1.1.7, B.1.351 and P.1) have been detected in over 132 countries. Increased transmissibility of VOC has implications for public health measures and health system arrangements. This rapid scoping review aims to provide a synthesis of current evidence related to public health measures and health system arrangements associated with VOC. MethodsRapid scoping review. Seven databases were searched up to April 7, 2021 for terms related to VOC, transmission, public health and health systems. A grey literature search was conducted up to April 14, 2021. Title, abstracts and full text were screened independently by two reviewers. Data were double extracted using a standardized form. Studies were included if they reported on at least one of the VOC and public health or health system outcomes. ResultsOf the 2487 articles and 59 grey literature sources retrieved, 37 studies and 21 guidance documents were included. Included studies used a wide range of designs and methods. Most of the studies and guidance documents reported on B.1.1.7, and 18 studies and 4 reports provided data for consideration in relation to public health measures. Public health measures, including lockdowns, physical distancing, testing and contact tracing, were identified as critical adjuncts to a comprehensive vaccination campaign. No studies reported on handwashing or masking procedures related to VOC. For health system arrangements, 17 studies were identified. Some studies found an increase in hospitalization due to B.1.1.7 but no difference in length of stay or ICU admission. Six studies found an increased risk of death ranging from 15-67% with B.1.1.7 compared non-B.1.1.7, but three studies reported no change. One study reported on the effectiveness of personal protective equipment in reducing VOC transmission in the hospital. No studies reported on screening staff and visitors, adjusting service provisions, or adjusting patient accommodations and shared spaces, which is a significant gap in the literature. Guidance documents did not tend to cite any evidence and were thus assumed to be based on expert opinion. ConclusionWhile the findings should be interpreted with caution as most of the sources identified were preprints, findings suggest a combination of non-pharmaceutical interventions (e.g., masking, physical distancing, lockdowns, testing) should be employed alongside a vaccine strategy to improve population and health system outcomes. While the findings are mixed on the impact of VOC on health system arrangements, the evidence is trending towards increased hospitalization and death.	2021								1051	#6296	Janet 2021
Public Health Considerations: Serologic Testing for COVID-19	Association of Public Health, Laboratories	From the Document: Serologic assays have several important public health applications in the current coronavirus disease (COVID-19) response. Despite their importance, serologic assays do not replace molecular methods as the primary tool for the diagnosis of acute or active infection. One essential application is the use of high-quality serologic test methods to estimate the prevalence of &#039;past&#039; viral infection or estimate the cumulative incidence of infection in the US population. Serologic testing can improve our understanding of disease transmission patterns and data from serologic surveys can be used to understand the proportion of persons previously infected, among various populations. In order for these methods to be used effectively for both population level studies and individual use scientists need more data on the performance characteristics of these tests and the human immune response to severe acute respiratory syndrome coronavirus 2 (SARS-CoV-2) infection. This includes the persistence and protection offered by antibodies. Without this information, results from these methods cannot be properly interpreted.COVID-19 (Disease);Health--Testing;Serology--Technique	2020								3339	#6297	AssociationofPublicHealth 2020
Public health during the pandemic in India	John, J.; Kang, G.		2020		Science	370	6517	663-664		10.1126/science.abe9707	9795	#6298	John 2020
Act early, save lives: managing COVID-19 in Greece	Gountas, Ilias; Hillas, Georgios; Souliotis, Kyriakos	OBJECTIVES: The aim of the study was to assess the impact of social distancing interventions in Greece and to examine what would have happened if those interventions had not been implemented. STUDY DESIGN: A dynamic, discrete time, stochastic individual-based model was developed to simulate coronavirus disease 2019 (COVID-19) transmission. METHODS: The model was fitted to the observed trends in COVID-19 deaths and intensive care unit (ICU) bed use in Greece. RESULTS: If Greece had not implemented social distancing interventions, the healthcare system would have been overwhelmed between March 30 and April 4. The combined social distancing interventions and increase in ICU beds averted 4360 (95% credible interval: 3050, 5700) deaths and prevented the healthcare system from becoming overwhelmed. CONCLUSIONS: The quick and accurate interventions of the Greek government limited the burden of the COVID-19 outbreak.	2020		Public Health	187		136-139		10.1016/j.puhe.2020.08.016	4145	#63	Gountas 2020
[Public health in the first wave: a research agendafor cooperation under Covid-19]	Barrientos-GutiÃ©rrez, Tonatiuh; Alpuche-Aranda, Celia; Lazcano-Ponce, Eduardo; PÃ©rez-Ferrer, Carolina; Rivera-Dommarco, Juan	Covid-19 represents one of the largest challenges in the recent history of public health. It is fundamental that we strengthen scientific cooperation under a common goal: to protect the health of the population. In this article, we present ideas that need urgent and collaborative efforts. We discuss the estimation of the magnitude of the epidemic through a nationwide seroprevalence panel, as well as new strategies to monitor the epidemic in real time. We also analyze the negative externalities associated to the pandemic. Finally, we present a general framework to develop ideas to come out of the lockdown, highlighting the importance of implementing sustainable and equitable structural interventions. We call for solidarity and cooperation, focusing our efforts and creativity in the resolution of the problems that currently affect Mexico and the world.	2020		Salud Publica Mex	62	5	598-606		10.21149/11606	3598	#6300	Barrientos-GutiÃ©rrez 2020
Public health matters: why is Latin America struggling in addressing the pandemic?	Martinez-Valle, A.	This article examines how Argentina, Brazil, Chile, Colombia, Mexico, and Peru addressed the COVID-19 pandemic and the effectiveness of these policy responses from the date each country declared a sanitary emergency, between middle and late March 2020 to the most recent available measurement on 23Â September 2020. To analyze how governments responded to the COVID-19 pandemic in these six Latin American countries, we use an index of government response, created by the University of Oxford. To explore the effects of these governmental mitigation policies on reducing social mobility, we use Google mobility reports. We also analyze how these policies may have influenced COVID-19 mortality rates. Overall, the results showed that both timelier and more stringent implementation of the public policies analyzed to address the COVID-19 pandemic seem to be associated with higher mobility reductions and lower mortality rates. We draw five policy lessons from the way each country implemented these mitigation policies. KEY MESSAGE: Timelier and more stringent implementation of these public policies may contribute to a higher mobility reduction in several public spaces and to lower mortality rates. The effectiveness of the closure and containment policies in each Latin American country seem to depend on the degree of compliance of their respective populations and to their socioeconomic living conditions. Economic and social policies of income support and debt relief provided by governments allowed people to comply with closure and containment policies. Health systems should maintain high levels of policy stringency together with effective surveillance through testing policy and contact tracing.	2021		J Public Health Policy	42	1	27-40	33510400	10.1057/s41271-020-00269-4	6627	#6302	Martinez-Valle 2021
Public Health Measures to Slow Community Spread of Coronavirus Disease 2019	Cowling, Benjamin J.; Aiello, Allison E.		2020		J Infect Dis	221	11	1749-1751		10.1093/infdis/jiaa123	1931	#6303	Cowling 2020
Public health perspective of the COVID-19 pandemic: Host characteristics and prevention of COVID-19 in the community (Review)	Yamani, L. N.; Syahrul, F.	The Coronavirus Disease 2019 (COVID-19) pandemic is a recent, ongoing global concern that has affected &amp;gt;200 countries worldwide. Numerous cases of COVID-19 have been reported. The confirmed cases of COVID-19 have increased unexpectedly and continuously to 1,051,635 and the confirmed deaths have reached up to 56,985 on April 4, 2020. COVID-19 is a novel disease caused by SARS-CoV-2, and there are currently no vaccines or drugs available for its prevent or treatment. The whole genome of SARS-CoV-2 was first identified in January, 2020 during the spread of COVID-19. A number of researchers are determining the characteristics of this virus in order to develop vaccines, drugs and proper prevention steps with which to attenuate the spread of COVID-19. The present review aimed to discuss the characteristics and prevention strategies of COVID-19. The response from the public health perspective is important to prevent the further escalation of the COVID-19 pandemic through communities. This is based on the characteristics of COVID-19, not only of the virus itself, but also of the infected host, such as the level of illness, symptoms, vulnerable groups (age, sex and health status) and fatality rates. There are several public health interventions which may be used to combat COVID-19, namely, i) social and physical distancing, travel restrictions, self-quarantine and lockdown;ii) personal hygiene and good sanitation, such as the washing of hands, covering of the mouth and nose while coughing or sneezing and spraying disinfectants on surroundings;iii) boosting immunity by the consumption of nutritious food, getting sufficient rest and taking supplements or vitamins;iv) case detection, contact tracing and mass testing;and v) vaccine development. The understanding of COVID-19 characteristics and appropriate prevention strategies may suppress the rapid and extensive spread of COVID-19. Â© 2020 World Academy of Sciences Journal. All rights reserved.	2020		World Academy of Sciences Journal	2	6			10.3892/wasj.2020.62	887	#6304	Yamani 2020
Public health practitioner perspectives on dealing with measles outbreaks if high anti-vaccination sentiment is present	Robinson, Penelope; Wiley, Kerrie; Degeling, Chris	BACKGROUND: Communities with low vaccination rates are at greater risk during outbreaks of vaccine preventable diseases. Most Australian parents support vaccines, but some refuse and are often judged harshly by their community, especially during an outbreak. We sought the perspectives of Australian public health experts on the key issues faced when managing a measles outbreak in an area with high anti-vaccination sentiment. METHODS: A measles outbreak scenario formed the basis of a 3-round modified Delphi process to identify key practitioner concerns in relation to parents/carers who don&#039;t follow the recommended vaccination schedule. We surveyed a range of professionals in the field: policymakers, infectious disease experts, immunisation program staff, and others involved in delivering childhood vaccinations, to identify key priorities when responding to an outbreak in a community with low vaccination coverage. RESULTS: Findings indicate that responses to measles outbreaks in communities with high anti-vaccination sentiment are motivated by concerns about the potential for a much larger outbreak event. The highest operational priority is to isolate infected children. The two most highly ranked practical issues are mistrust from non-vaccinating members of the local region and combatting misinformation about vaccines. Trying to change minds of such individuals is not a priority during an outbreak, nor is vaccinating their children. Using media and social media to provide information about the outbreak and measures the public can take to limit the spread of the disease was a focus. CONCLUSIONS: Our findings provide a deeper understanding of the challenges faced during an outbreak and priorities for communicating with communities where there is a high level of anti-vaccination sentiment. In the context of a global pandemic, the results of this study also have implications for managing public health responses to community transmission of SARS-CoV-2, as COVID-19 vaccines becomes widely available.	2021		BMC Public Health	21	1	578-578		10.1186/s12889-021-10604-3	1495	#6305	Robinson 2021
Public Health Responses to COVID-19 Outbreaks on Cruise Ships - Worldwide, February-March 2020	Moriarty, Leah F.; Plucinski, Mateusz M.; Marston, Barbara J.; Kurbatova, Ekaterina V.; Knust, Barbara; Murray, Erin L.; Pesik, Nicki; Rose, Dale; Fitter, David; Kobayashi, Miwako; Toda, Mitsuru; Cantey, Paul T.; Scheuer, Tara; Halsey, Eric S.; Cohen, Nicole J.; Stockman, Lauren; Wadford, Debra A.; Medley, Alexandra M.; Green, Gary; Regan, Joanna J.; Tardivel, Kara; White, Stefanie; Brown, Clive; Morales, Christina; Yen, Cynthia; Wittry, Beth; Freeland, Amy; Naramore, Sara; Novak, Ryan T.; Daigle, David; Weinberg, Michelle; Acosta, Anna; Herzig, Carolyn; Kapella, Bryan K.; Jacobson, Kathleen R.; Lamba, Katherine; Ishizumi, Atsuyoshi; Sarisky, John; Svendsen, Erik; Blocher, Tricia; Wu, Christine; Charles, Julia; Wagner, Riley; Stewart, Andrea; Mead, Paul S.; Kurylo, Elizabeth; Campbell, Stefanie; Murray, Rachel; Weidle, Paul; Cetron, Martin	An estimated 30 million passengers are transported on 272 cruise ships worldwide each year* (1). Cruise ships bring diverse populations into proximity for many days, facilitating transmission of respiratory illness (2). SARS-CoV-2, the virus that causes coronavirus disease (COVID-19) was first identified in Wuhan, China, in December 2019 and has since spread worldwide to at least 187 countries and territories. Widespread COVID-19 transmission on cruise ships has been reported as well (3). Passengers on certain cruise ship voyages might be aged &amp;#8805;65 years, which places them at greater risk for severe consequences of SARS-CoV-2 infection (4). During February-March 2020, COVID-19 outbreaks associated with three cruise ship voyages have caused more than 800 laboratory-confirmed cases among passengers and crew, including 10 deaths. Transmission occurred across multiple voyages of several ships. This report describes public health responses to COVID-19 outbreaks on these ships. COVID-19 on cruise ships poses a risk for rapid spread of disease, causing outbreaks in a vulnerable population, and aggressive efforts are required to contain spread. All persons should defer all cruise travel worldwide during the COVID-19 pandemic.	2020		MMWR Morb Mortal Wkly Rep	69	12	347-352		10.15585/mmwr.mm6912e3	5977	#6307	Moriarty 2020
Public health round-up			2020		Bull World Health Organ	98	4	233-234		10.2471/BLT.20.010420	69	#6308
Public Health Student Response to COVID-19	Burns, Kaelyn F.; Strickland, Colten J.; Horney, Jennifer A.	To understand the role public health students play in response to COVID-19 despite cuts in funding for graduate student emergency response programs (GSERPs), we reviewed the websites of the Association of Schools and Programs of Public Health, Council on Education in Public Health, and individual schools and programs to identify student participation in COVID-19 response activities. Thirty schools and programs of public health are supporting public health agencies in response to COVID-19, primarily through the provision of surge capacity (n = 20, 66.7%), contact tracing (n = 19, 63.3%), and training (n = 11, 36.7%). The opportunity to participate in formal and informal applied public health experiences like practica, service-learning, and field placements can benefit both public health students and agency partners. Although recent publications have identified gaps in academic public health response to COVID-19, in part due to the cessation of funding for workforce development and other university-based programs in public health preparedness, schools and programs of public health continue to support public health agencies. Future funding should explicitly link public health students to applied public health activities in ways that can be measured to document impacts on public health emergency response and the future public health workforce.	2021		J Community Health	46	2	298-303		10.1007/s10900-020-00910-z	4208	#6309	Burns 2021
Public health, health systems and palliation planning for COVID-19 on an exponential timeline	MacIntyre, C. R.; Heslop, D. J.		2020		Medical Journal of Australia	212	10	440-442.e1		10.5694/mja2.50592	9511	#6310	MacIntyre 2020
Public Interest in Immunity and the Justification for Intervention in the Early Stages of the COVID-19 Pandemic: Analysis of Google Trends Data	Lee, Jinhee; Kwan, Yunna; Lee, Jun Young; Shin, Jae Il; Lee, Keum Hwa; Hong, Sung Hwi; Han, Young Joo; Kronbichler, Andreas; Smith, Lee; Koyanagi, Ai; Jacob, Louis; Choi, SungWon; Ghayda, Ramy Abou; Park, Myung-Bae	BACKGROUND: The use of social big data is an important emerging concern in public health. Internet search volumes are useful data that can sensitively detect trends of the public&#039;s attention during a pandemic outbreak situation. OBJECTIVE: Our study aimed to analyze the public&#039;s interest in COVID-19 proliferation, identify the correlation between the proliferation of COVID-19 and interest in immunity and products that have been reported to confer an enhancement of immunity, and suggest measures for interventions that should be implemented from a health and medical point of view. METHODS: To assess the level of public interest in infectious diseases during the initial days of the COVID-19 outbreak, we extracted Google search data from January 20, 2020, onward and compared them to data from March 15, 2020, which was approximately 2 months after the COVID-19 outbreak began. In order to determine whether the public became interested in the immune system, we selected coronavirus, immune, and vitamin as our final search terms. RESULTS: The increase in the cumulative number of confirmed COVID-19 cases that occurred after January 20, 2020, had a strong positive correlation with the search volumes for the terms coronavirus (R=0.786; P&lt;.001), immune (R=0.745; P&lt;.001), and vitamin (R=0.778; P&lt;.001), and the correlations between variables were all mutually statistically significant. Moreover, these correlations were confirmed on a country basis when we restricted our analyses to the United States, the United Kingdom, Italy, and Korea. Our findings revealed that increases in search volumes for the terms coronavirus and immune preceded the actual occurrences of confirmed cases. CONCLUSIONS: Our study shows that during the initial phase of the COVID-19 crisis, the public&#039;s desire and actions of strengthening their own immune systems were enhanced. Further, in the early stage of a pandemic, social media platforms have a high potential for informing the public about potentially helpful measures to prevent the spread of an infectious disease and provide relevant information about immunity, thereby increasing the public&#039;s knowledge.	2021		J Med Internet Res	23	6	e26368-e26368		10.2196/26368	741	#6311	Lee 2021
Public knowledge, attitude and practice regarding home quarantine to prevent COVID-19 in Sabzevar city, Iran	Fallahi, A.; Mahdavifar, N.; Ghorbani, A.; Mehrdadian, P.; Mehri, A.; Joveini, H.; Shahrabadi, R.	Background and Aim: Prevention is the best way to break the transmission chain of COVID-19. The aim of this study was to determine the knowledge, attitude and practice of people regarding home quarantine to prevent COVID-19 in Sabzevar city, Iran. Methods: In the present cross-sectional study in 2020, 836 people from Sabzevar participated. Data were collected by the virtual questionnaire and released in social media by nonprobability methods (Convenience and Snowball). The study questionnaire was researcher-made. The questions included demographics, knowledge, attitude and practice. The validity and reliability of the questionnaire were confirmed. Results: The variables of gender, attitude and job on practice, variables of gender, education, job and attitude on knowledge and variables of knowledge, age, gender and underlying disease on attitude toward home quarantine have a significant impact (P.0.05). Conclusion: People&#039;s practice regarding home quarantine to prevent COVID-19 depends on a number of factors. Paying attention to the gender, attitude and occupation of individuals in policy making regarding home quarantine can improve the performance of the public. Â© 2020 Baqiyatallah University of Medical Sciences. All rights reserved.	2020		Journal of Military Medicine	22	6	580-588		10.30491/JMM.22.6.580	3638	#6312	Fallahi 2020
Public perception of ethical issues related to COVID-19 control measures in Singapore, Hong Kong, and Malaysia: A cross-sectional survey	Teck Chuan, Voo; Angela, Ballantyne; Chirk Jenn, Ng; Benjamin, J. Cowling; Jingyi, Xiao; Kean Chang, Phang; Sharon, Kaur; Grazele, Jenarun; Vishakha, Kumar; Jane Mingjie, Lim; Zaw Myo, Tun; Nigel Chong Boon, Wong; Clarence, C. Tam	BackgroundSeveral countries have implemented control measures to limit SARS-CoV-2 spread, including digital contact tracing, digital monitoring of quarantined individuals and testing of travelers. These raise ethical issues around privacy, personal freedoms and equity. However, little is known regarding public acceptability of these measures. MethodsIn December 2020, we conducted surveys among 3635 respondents in Singapore, Hong Kong and Malaysia to understand public perceptions on the ethical acceptability of COVID-19 control measures. FindingsHong Kong respondents were much less supportive of digital contact tracing and monitoring devices than those in Malaysia and Singapore. Around three-quarters of Hong Kong respondents perceived digital contact tracing as an unreasonable restriction of individual freedom; &lt;20% trusted that there were adequate local provisions preventing these data being used for other purposes. This was the opposite in Singapore, where nearly three-quarters of respondents agreed that there were adequate data protection rules locally. In contrast, only a minority of Hong Kong respondents viewed mandatory testing and vaccination for travelers as unreasonable infringements of privacy or freedom. Less than two-thirds of respondents in all territories were willing to be vaccinated against COVID-19, with a quarter of respondents undecided. However, support for differential travel restrictions for vaccinated and unvaccinated individuals was high in all settings. InterpretationOur findings highlight the importance of socio-political context in public perception of public health measures and emphasize the need to continually monitor public attitudes towards such measures to inform implementation and communication strategies. FundingThis work was funded by the World Health Organization. Research in contextO_ST_ABSEvidence before this studyC_ST_ABSWe searched PubMed and Google Scholar for research articles published between 29 February 2020 to 20 January 2021 to identify empirical studies on public perception of restrictive and control measures imposed during COVID-19. We used the following terms: &quot;COVID-19&quot;, &quot;SARS-COV-2&quot;, &quot;pandemic&quot;, &quot;public&quot;, &quot;population&quot;, &quot;survey&quot;, &quot;cross-sectional&quot;, &quot;national&quot;, &quot;international&quot;, &quot;perception&quot;, &quot;attitudes&quot;, &quot;opinions&quot;, &quot;views&quot;, &quot;acceptance&quot;, &quot;acceptability&quot;, &quot;support&quot;, &quot;ethics&quot;, &quot;restrictive measures&quot;, &quot;restrictions&quot;, &quot;control measures&quot;, travel&quot;, &quot;contact tracing&quot;, &quot;testing&quot;, &quot;tests&quot;, &quot;quarantine&quot;, &quot;monitoring&quot;, &quot;vaccines&quot; &quot;vaccination&quot;, &quot;immunity&quot;, &quot;certificates&quot;, &quot;passports&quot;, &quot;digital&quot;, &quot;applications&quot;, &quot;apps&quot;, &quot;mandatory&quot; and &quot;compulsory&quot;. We found 4 peer-reviewed publications: three population surveys on public acceptance of and ethical issues in digital contact tracing in France, Jordan, and Ireland, and one population survey on perceptions of immunity and vaccination certificates in Geneva, Switzerland. We found no studies that studied the relative acceptance of different types of control measures. Added valueThere is a paucity of literature on public perception of the ethics of control measures that have been or may be implemented in response to the COVID-19 pandemic. In this study, we found differing levels of public support in Singapore, Hong Kong, and Malaysia for digital contact tracing, wearable quarantine monitoring devices, and mandatory testing and vaccination for travelers. Hong Kong respondents sharply differed from Singapore and Malaysia respondents on perceptions of risks and benefits, the extent of intrusion into individual freedom, and assurance of privacy and data protection related to use of digital contact tracing and monitoring devices. These differences are likely to be substantially influenced by socio-political climate and governmental trust. Although less than two-thirds of respondents in all territories expressed a willingness to be vaccinated against COVID-19, we found high support for differential travel restrictions for vaccinated and unvaccinated individuals in all settings. Implications of all the available evidenceOur survey provides evidence of strong public support of vaccination requirements for travelers within an Asian context, and differential restrictions for vaccinated and non-vaccinated travelers. It highlights the importance of wider socio-political influences on public perception and ethical issues related to control measures and emphasizes the need to continually monitor public attitudes towards such measures to inform implementation and communication strategies.	2021								1945	#6313	TeckChuan 2021
Public Perception of the First Major SARS-Cov-2 Outbreak in the Suceava County, Romania	LucheÃˆÂ™, Daniel; Saghin, Despina; Lupchian, Maria-Magdalena	The first months of 2020 were marked by the rapid spread of the acute respiratory disease, which swiftly reached the proportions of a pandemic. The city and county of Suceava, Romania, faced an unprecedented crisis in March and April 2020, triggered not only by the highest number of infections nationwide but also by the highest number of infected health professionals (47.1% of the infected medical staff nationwide, in April 2020). Why did Suceava reach the peak number of COVID-19 cases in Romania? What were the vulnerability factors that led to the outbreak, the closure of the city of Suceava and neighboring localities, and the impossibility of managing the crisis with local resources? What is the relationship between the population&#039;s lack of confidence in the authorities&#039; ability to solve the crisis, and their attitude towards the imposed measures? The present article aims to provide answers to the above questions by examining the attitudes of the public towards the causes that have led to the outbreak of an epidemiological crisis, systemic health problems, and the capacity of decision makers to intervene both at local and national level. The research is based on an online survey, conducted between April and May 2020, resulting in a sample of 1231 people from Suceava County. The results highlight that the development of the largest COVID-19 outbreak in Romania is, without a doubt, the result of a combination of factors, related to the medical field, decision makers, and the particularities of the population&#039;s behavior.	2021		Int. j. environ. res. public health (Online)	18	4			10.3390/ijerph18041406	2313	#6314	LucheÃˆÂ™ 2021
Public perception of the German COVID-19 contact-tracing app corona-warn-app	Beierle, F.; Dhakal, U.; Cohrdes, C.; Eicher, S.; Pryss, R.	Several governments introduced or promoted the use of contact-tracing apps during the ongoing COVID-19 pandemic. In Germany, the related app is called Corona - Warn-App, and by end of 2020, it had 22.8 million downloads. Contact tracing is a promising approach for containing the spread of the novel coronavirus. It is only effective if there is a large user base, which brings new challenges like app users unfamiliar with using smartphones or apps. As Corona-Warn-App is voluntary to use, reaching many users and gaining a positive public perception is crucial for its effectiveness. Based on app reviews and tweets, we are analyzing the public perception of Corona-Warn-App. We collected and analyzed all 78, 963 app reviews for the Android and iOS versions from release (June 2020) to beginning of February 2021, as well as all original tweets until February 2021 containing #CoronaWarnApp (43, 082). For the reviews, the most common words and n-grams point towards technical issues, but it remains unclear, to what extent this is due to the app itself, the used Exposure Notification Framework, system settings on the user&#039;s phone, or the user&#039;s misinterpretations of app content. For Twitter data, overall, based on tweet content, frequent hashtags, and interactions with tweets, we conclude that the German Twitter-sphere widely reports adopting the app and promotes its use. Â© 2021 IEEE.	2021		34th IEEE International Symposium on Computer-Based Medical Systems, CBMS 2021	2021-06-01		342-347		10.1109/CBMS52027.2021.00031	343	#6315	Beierle 2021
Public perception of urban companion animals during the COVID-19 outbreak in China	Yin, Duo; Gao, Quan; Zhu, Hong; Li, Jie	This paper responds to the increasing concern regarding the role of non-human life in shaping urban space by exploring the public perception of urban companion animals during the coronavirus disease 2019 (COVID-19) outbreak in China. We argue that the public&#039;s perception of urban companion animals during emerging infectious disease outbreaks is related to medical and life science issues and reflects the political, economic, and emotional struggles involved in human-animal multispecies cohabitation. We find that the public has mainly followed and reconstructed medical discourses about the risk of companion animal-to-human transmission and discussed sustainable ethical animal practices in urban public health emergency management during the COVID-19 outbreak. Concerns regarding the risk of companion animal-related infection reflect the increasing prominence of more-than-human families, the pet industry, and multispecies leisure conflicts in public space in Chinese cities. The public&#039;s attention to animal ethics has prompted Chinese policy makers to adopt a more morally acceptable model for urban public health emergency management that can be sustained and supported by responsible non-governmental organizations and ethical urban residents.	2020		Health Place	65		102399-102399		10.1016/j.healthplace.2020.102399	4459	#6316	Yin 2020
Public Perspectives on Decisions About Emergency Care Seeking for Care Unrelated to COVID-19 During the COVID-19 Pandemic	Gale, R.; Eberlein, S.; Fuller, G.; Khalil, C.; Almario, C. V.; Spiegel, B. M. R.	IMPORTANCE: Delaying critical care for treatable conditions owing to fear of contracting COVID-19 in the emergency department (ED) is associated with avoidable morbidity and mortality. OBJECTIVE: To assess and quantify how people decided whether to present to the ED during the COVID-19 pandemic for care unrelated to COVID-19 using conjoint analysis, a form of trade-off analysis that examines how individuals make complex decisions. DESIGN, SETTING, AND PARTICIPANTS: This cross-sectional survey study was conducted using a nationwide sample from June 1, 2020, during the initial peak of the COVID-19 pandemic. Included participants were adults aged 18 years or older in the US who self-reported that they had not tested positive for COVID-19. Data were analyzed from July 2020 through May 2021. EXPOSURES: Participants completed a self-administered online survey. MAIN OUTCOMES AND MEASURES: Using a choice-based conjoint analysis survey, the relative importance was assessed for the following attributes for individuals in deciding whether to seek ED care for symptoms consistent with myocardial infarction or appendicitis: reduction in chance of dying because of ED treatment, crowdedness of ED with other patients, and chance of contracting COVID-19 in the ED. We also performed latent class analyses using conjoint data to identify distinct segments of the respondent population with similar choice patterns. Logistic regression was then used to explore whether patient sociodemographics and political affiliations were factors associated with decision-making. RESULTS: Among 1981 individuals invited to participate, 933 respondents (47.1%) completed the survey; participants' mean (SD) age was 40.1 (13.0) years, and 491 (52.6%) were women. In latent class analyses, 158 individuals (16.9%) with symptoms of myocardial infarction and 238 individuals (25.5%) with symptoms of appendicitis prioritized avoidance of COVID-19 exposure in the ED (ie, chance of contracting COVID-19 in the ED or crowdedness of ED with other patients) over seeking appropriate care for symptoms. Having a usual source of care was a factor associated with lower odds of prioritizing avoidance of COVID-19 exposure (myocardial infarction scenario: adjusted odds ratio, 0.49 [95% CI, 0.32-0.76]; Pâ€‰=â€‰.001; appendicitis scenario: adjusted odds ratio, 0.57 [95% CI, 0.40-0.82]; Pâ€‰=â€‰.003), but most sociodemographic factors and political affiliations were not factors associated with decision-making. CONCLUSIONS AND RELEVANCE: This study found that up to one-quarter of individuals were willing to forgo potentially life-saving ED care to avoid exposure to COVID-19. These findings suggest that health care systems and public health organizations should develop effective communications for patients and the community at large that reassure and encourage timely health care for critical needs during the ongoing COVID-19 pandemic and other scenarios.	2021		JAMA Netw Open	4	8	e2120940	34410398	10.1001/jamanetworkopen.2021.20940	6379	#6317	Gale 2021
Public Policy, Big Data, Network Theory and COVID-19	Isaza Villamizar, Emiliano Gonzalez-Casabianca Felipe Herrera Santiago Rodriguez-Barraquer Tomas Angel Andres Corredor Vladimir Feged-Rivadeneira Alejandro	Technology applied to the use of big data has been an important tool to provide necessary information for public health responses to the COVID-19 pandemic, and Colombia has not been the exception. In this document, we analyze two data inputs (digital contact tracking and aggregate mobility analysis, both based on cell phone data), based on which public health measures have been taken in the Latin American country, such as, for example, determining differential control zones within a city, contact tracking, and identification of potential super spreaders. Based on a sample of the data used, we reflect upon the findings reported so far, especially from the perspective of complex networks of contacts and super spreaders, which have been shown to have a critical role in the behavior of the epidemic. The analyses shown here are part of a complex interaction of political and epidemiological contexts which have led to diverse implementations. We highlight that several examples of public policies in Colombia have been informed by this data.	2020		Desafios	32	2			10.12804/revistas.urosario.edu.co/desafios/a.9205	3093	#6318	IsazaVillamizar 2020
Public Preferences for Government Response Policies on Outbreak Control	Ozdemir, S.; Tan, S. N. G.; Chaudhry, I.; Malhotra, C.; Finkelstein, E. A.	OBJECTIVE: The aim of this study was to assess the extent to which public support for outbreak containment policies varies with respect to the severity of an infectious disease outbreak. METHODS: A web-enabled survey was administered to 1017 residents of Singapore during the coronavirus disease 2019 (COVID-19) pandemic, and was quota-sampled based on age, sex, and ethnicity. A fractional-factorial design was used to create hypothetical outbreak vignettes characterised by morbidity and fatality rates, and local and global spread of an infectious disease. Each respondent was asked to indicate which response policies (among five policies restricting local movement and four border control policies) they would support in five randomly assigned vignettes. Binomial logistic regressions were used to predict the probabilities of support as a function of outbreak attributes, personal characteristics, and perceived policy effectiveness. RESULTS: Likelihood of support varied across government response policies but was generally higher for border control policies compared with internal policies. The fatality rate was the most important factor for internal policies, while the degree of global spread was the most important for border control policies. In general, individuals who were less healthy, had higher-income, and were older were more likely to support these policies. Perceived effectiveness of a policy was a consistent and positive predictor of public support. CONCLUSIONS: Our findings suggest that campaigns to promote public support should be designed specifically to each policy and tailored to different segments of the population. They should also be adapted based on the evolving conditions of the outbreak in order to receive continued public support.	2021		The patient					10.1007/s40271-020-00494-9	7882	#6319	Ozdemir 2021
Public Responses to COVID-19 Case Disclosure and Their Spatial Implications	Kwan Ok, Lee; Hyojung, Lee	During the COVID-19 pandemic, a few countries chose to disclose detailed location information of cases, along with mass testing and contact tracing, rather than a lockdown policy. In this paper, we study public responses to this information by using daily mobility and credit card transaction data in Seoul, South Korea. We first find that the disclosure of COVID-19 cases led to localized demand shock as both non-resident inflow and retail spending decreased significantly in neighborhoods with more cases. However, public responses to the disclosed information of cases do not appear to be homogenous across neighborhoods. Neighborhoods with higher employment density and land use diversity experienced a higher demand shock while mobility and retail performances of those with higher population density were less affected by COVID-19 incidences. Also, those with higher retail agglomeration were less resilient to the localized shock of COVID-19 case information potentially due to public concerns on the virus spread. Finally, we find a significant spatial spillover effect of disclosed COVID-19 information instead of spatial substitution. An increase in COVID-19 risks in both geographically and functionally adjacent areas reduced non-resident inflow and retail spending in the subject neighborhood. Results provide important spatial implications for localized economic resilience during and after the pandemic that differs from natural disasters and economic crisis.	2021		SSRN					10.2139/ssrn.3758394	7491	#6320	KwanOk 2021
Public&#039;s early response to the novel coronavirus-infected pneumonia	Zhan, Siyi; Yang, Ying Ying; Fu, Chuanxi		2020		Emerg Microbes Infect	9	1	534-534		10.1080/22221751.2020.1732232	6017	#6321	Zhan 2020
Put me on the front line: Doctors who have recovered from coronavirus should treat patients with COVID-19	Ellery, Altshuler	A week ago, I began experiencing fevers, a persistent headache and strange muscle pains in my legs. As a physician working in Florida, I was pretty sure I knew what was going on. Later that day, I tested positive for coronavirus. I was lucky to have a mild course. I began my quarantine and wondered if I would be immune when I returned to the hospital. If recovered providers are unable to be reinfectedâ€”or, at least less likely to be than those who have never contracted the virusâ€”what would be the implications? The evidence on reinfection is mixed.1â€“3 An initial study the Korean Center for Disease Control was hopeful. Researchers had identified 285 individuals who had recovered from coronavirus and, at a later date, tested positive again. However, of the â€˜re-positiveâ€™ cases, viral cell cultures were negative in all of them and contact tracing showed that no new cases could be tracked to any of these re-positive individuals.4 Less optimistic news came on 18 June, when Chinese â€¦	2020							10.1136/LEADER-2020-000334	8358	#6322	Ellery 2020
Put to the test: Use of rapid testing technologies for Covid-19	Crozier, A.; Rajan, S.; Buchan, I.; McKee, M.		2021		The BMJ	372				10.1136/bmj.n208	9300	#6323	Crozier 2021
Putting (Big) Data in Action: Saving Lives with Countrywide Population Movement Monitoring Using Mobile Devices during the COVID-19 Crisis	Miklos Karoly, Szocska; Peter, Pollner; Istvan, Schiszler; Tamas, Joo; Tamas, Palicz; Martin, McKee; Magyar Telekom, Nyrt; Telenor Magyarorszag, Zrt; Adam, Sohonyai; Jozsef, Szoke; Adam, Toth; Peter, Gaal	Many countries have implemented strict social distancing measures in the hope of reducing transmission of SARS-CoV-2 but the effectiveness of these measures is determined by the willingness of populations to comply with restrictions. Consequently, a system of monitoring population movement using existing data sources can inform those making decisions about policy responses to the COVID-19 pandemic. We describe a collaboration with all 3 major domestic telecommunication companies in Hungary to use aggregated anonymous mobile phone usage data to calculate two indices for assessing the effect of movement restrictions: a &quot;mobility-index&quot; and a &quot;stay-at-home (or resting) index&quot;. The strengths and weaknesses of this approach are compared with the smartphone-based, COVID-19 Community Mobility Reports from Google. Data generated by mobile phones have long been identified as a potential means to analyse mass population movement, but its operationalisation raises several technical questions, such as making sense of Call Detail Records, collation of data from different mobile network providers, and personal data protection concerns. The method described here addresses these issues and offers an effective and inexpensive tool to monitor the impact of social distancing measures, achieving high levels of accuracy and resolution. Especially in populations where uptake of smartphones is modest, this method has certain advantages over app-based solutions, with greater population coverage, but it is not an alternative to smartphone-based solutions used for contact tracing and quarantine monitoring. We believe that this method can easily be adapted by other countries.	2020								3879	#6324	MiklosKaroly 2020
PvCT: A Publicly Verifiable Contact Tracing Algorithm in Cloud Computing	Zhu, Yixiao Ma Wenjie Cui Jiangtao Xia Xiaofang Peng Yanguo Ning Jianting	Contact tracing is a critical tool in containing epidemics such as COVID-19. Researchers have carried out a lot of work on contact tracing. However, almost all of the existing works assume that their clients and authorities have large storage space and powerful computation capability and clients can implement contact tracing on their own mobile devices such as mobile phones, tablet computers, and wearable computers. With the widespread outbreaks of the epidemics, these approaches are of less robustness to a larger scale of datasets when it comes to resource-constrained clients. To address this limitation, we propose a publicly verifiable contact tracing algorithm in cloud computing (PvCT), which utilizes cloud services to provide storage and computation capability in contact tracing. To guarantee the integrity and accuracy of contact tracing results, PvCT applies a novel set accumulator-based authentication data structure whose computation is outsourced, and the client can check whether returned results are valid. Furthermore, we provide rigorous security proof of our algorithm based on the q-Strong Bilinear Diffieâ€“Hellman assumption. Detailed experimental evaluation is also conducted on three real-world datasets. The results show that our algorithm is feasible within milliseconds of client CPU time and can significantly reduce the storage overhead from the size of datasets to a constant 128 bytes.	2021		Security and Communication Networks	2021				10.1155/2021/5514137	797	#6325	Zhu 2021
Q&amp;A: TheÂ novel coronavirus outbreakÂ causing COVID-19	Fisher, Dale; Heymann, David		2020		BMC Med	18	1	57-57		10.1186/s12916-020-01533-w	6160	#6326	Fisher 2020
A QR Code-Based Contact Tracing Framework for Sustainable Containment of COVID-19: Evaluation of an Approach to Assist the Return to Normal Activity	Nakamoto, Ichiro; Wang, Sheng; Guo, Yan; Zhuang, Weiqing	We discuss a pandemic management framework using symptom-based quick response (QR) codes to contain the spread of COVID-19. In this approach, symptom-based QR health codes are issued by public health authorities. The codes do not retrieve the location data of the users; instead, two different colors are displayed to differentiate the health status of individuals. The QR codes are officially regarded as electronic certificates of individuals&#039; health status, and can be used for contact tracing, exposure risk self-triage, self-update of health status, health care appointments, and contact-free psychiatric consultations. This approach can be effectively deployed as a uniform platform interconnecting a variety of responders (eg, individuals, institutions, and public authorities) who are affected by the pandemic, which minimizes the errors of manual operation and the costs of fragmented coordination. At the same time, this approach enhances the promptness, interoperability, credibility, and traceability of containment measures. The proposed approach not only provides a supplemental mechanism for manual control measures but also addresses the partial failures of pandemic management tools in the abovementioned facets. The QR tool has been formally deployed in Fujian, a province located in southeast China that has a population of nearly 40 million people. All individuals aged &amp;#8805;3 years were officially requested to present their QR code during daily public activities, such as when using public transportation systems, working at institutions, and entering or exiting schools. The deployment of this approach has achieved sizeable containment effects and played remarkable roles in shifting the negative gross domestic product (-6.8%) to a positive value by July 2020. The number of cumulative patients with COVID-19 in this setting was confined to 363, of whom 361 had recovered (recovery rate 99.4%) as of July 12, 2020. A simulation showed that if only partial measures of the framework were followed, the number of cumulative cases of COVID-19 could potentially increase ten-fold. This approach can serve as a reliable solution to counteract the emergency of a public health crisis; as a routine tool to enhance the level of public health; to accelerate the recovery of social activities; to assist decision making for policy makers; and as a sustainable measure that enables scalability.	2020		JMIR Mhealth Uhealth	8	9	e22321-e22321		10.2196/22321	3892	#6327	Nakamoto 2020
A qualitative analysis of users&#039; attitudes towards the Italian contact tracing app	Bosco, C.; Cvajner, M.	This research investigates Italians&#039; attitudes towards the contact tracing app Immuni, promoted by the Italian government to track the spread of Covid-19 and prevent possible future outbreaks. Through a variety of qualitative methods (virtual ethnography, interviews with users and secondary users), the study explores what has motivated Italians to download (or fail to download) Immuni. The study documents how multiple factors - in particular, the perceived benefits, barriers and efficacy of the app - have shaped attitudes towards the app and the willingness to adopt it. The usability of the app is another important factor. To conclude, some practical and theoretical implications of the study are drawn in order to contribute to the design of more effective apps and communication campaigns. Â© 2021 ACM.	2021		14th Biannual Conference of the Italian SIGCHI Chapter: Frontiers of HCI, CHItaly 2021					10.1145/3464385.3464732	152	#6328	Bosco 2021
Qualitative and Quantitative Analyses of COVID-19 Dynamics	Faniran, Taye Samuel Nkamba Leontine Nkague Manga Thomas Timothee	COVID-19 is a highly contagious disease which has spread across the world. A deterministic model that considers an important component of individuals with vertically transmitted underlying diseases (high-risk susceptible individuals), rather than the general public, is formulated in this paper. We also consider key parameters that are concerned with the disease. An epidemiological threshold, R0, is computed using next-generation matrix approach. This is used to establish the existence and global stability of equilibria. We identify the most sensitive parameters which effectively contribute to change the disease dynamics with the help of sensitivity analysis. Our results reveal that increasing contact tracing of the exposed individuals who are tested for COVID-19 and hospitalizing them, largely has a negative impact on R0. Results further reveal that transmission rate between low-risk/high-risk susceptible individuals and symptomatic infectious individuals Î² and incubation rate of the exposed individuals Ïƒ have positive impact on R0. Numerical simulations show that there are fewer high-risk susceptible individuals than the general public when R0&amp;lt;1. This may be due to the fact that high-risk susceptible individuals may prove a bit more difficult to control than the low-risk susceptible individuals as a result of inherited underlying diseases present in them. We thus conclude that high level of tracing and hospitalizing the exposed individuals, as well as adherence to standard precautions and wearing appropriate Personal Protective Equipment (PPE) while handling emergency cases, are needed to flatten the epidemic curve.	2021		Axioms	10	3	210-210		10.3390/axioms10030210	8	#6329	Faniran 2021
Breathing, speaking, coughing or sneezing: What drives transmission of SARS-CoV-2?	Stadnytskyi, V.; Anfinrud, P.; Bax, A.	The SARS-CoV-2 virus is highly contagious, as demonstrated by numerous well-documented superspreading events. The infection commonly starts in the upper respiratory tract (URT) but can migrate to the lower respiratory tract (LRT) and other organs, often with severe consequences. Whereas LRT infection can lead to shedding of virus via breath and cough droplets, URT infection enables shedding via abundant speech droplets. Their viral load can be high in carriers with mild or no symptoms, an observation linked to the abundance of SARS-CoV-2-susceptible cells in the oral cavity epithelium. Expelled droplets rapidly lose water through evaporation, with the smaller ones transforming into long-lived aerosol. Although the largest speech droplets can carry more virions, they are few in number, fall to the ground rapidly and therefore play a relatively minor role in transmission. Of more concern is small speech aerosol, which can descend deep into the LRT and cause severe disease. However, since their total volume is small, the amount of virus they carry is low. Nevertheless, in closed environments with inadequate ventilation, they can accumulate, which elevates the risk of direct LRT infection. Of most concern is the large fraction of speech aerosol that is intermediate-sized because it remains suspended in air for minutes and can be transported over considerable distances by convective air currents. The abundance of this speech-generated aerosol, combined with its high viral load in pre- and asymptomatic individuals, strongly implicates airborne transmission of SARS-CoV-2 through speech as the primary contributor to its rapid spread.	2021		J. intern. med					10.1111/joim.13326	845	#633	Stadnytskyi 2021
A qualitative inquiry into stigma among patients with Covid-19 in Chennai, India	Gopichandran, Vijayaprasad; Subramaniam, Sudharshini	INTRODUCTION: The Covid-19 pandemic has left a serious impact on the lives of people globally. One key social consequence of the infection has been the stigma associated with it. OBJECTIVES: This study was conducted to explore the lived experiences of stigma among persons who have recovered from Covid-19 in Chennai, India. METHODS: In depth telephonic interviews were conducted among 12 persons who had recovered from Covid-19 in Chennai. The participants were encouraged to narrate their experiences of stigma. The telephonic interviews were transcribed and coded by both the researchers. The codes were then grouped into meaningful themes and the lived experiences of stigma described with the help of rich narrative quotes. RESULTS: The common manifestations of stigma were exclusion from public spaces and essential services, loss of livelihood, loss of social support and, in an extreme case, physical violence. The stigma was also manifested in health facilities in the form of neglect, and rude and insensitive treatment of patients. The factors that aggravated the stigma included fear of infection, lack of information, legitimisation of segregation by forced public health interventions, involvement of police in contact tracing, and isolation. Stigma was associated with psychosocial consequences such as loneliness, uncertainty, anxiety, anger, and humiliation. Demonstration of empathy, advances in communication technology, solidarity in communities and protecting confidentiality could potentially mitigate stigma. The intersectionality of age, gender, poverty, and disability worsened the experience of stigma. CONCLUSIONS: People who had recovered from Covid-19 experienced various degrees of social stigma. The future impact of the pandemic will depend strongly on the ability of health systems to address stigma.	2021		Indian J Med Ethics	VI	3	2022-01-21		10.20529/IJME.2021.013	434	#6330	Gopichandran 2021
A qualitative study of zoonotic risk factors among rural communities in southern China	Li, Hong-Ying; Zhu, Guang-Jian; Zhang, Yun-Zhi; Zhang, Li-Biao; Hagan, Emily A.; Martinez, Stephanie; Chmura, Aleksei A.; Francisco, Leilani; Tai, Hina; Miller, Maureen; Daszak, Peter	BACKGROUND: Strategies are urgently needed to mitigate the risk of zoonotic disease emergence in southern China, where pathogens with zoonotic potential are known to circulate in wild animal populations. However, the risk factors leading to emergence are poorly understood, which presents a challenge in developing appropriate mitigation strategies for local communities. METHODS: Residents in rural communities of Yunnan, Guangxi and Guangdong provinces were recruited and enrolled in this study. Data were collected through ethnographic interviews and field observations, and thematically coded and analysed to identify both risk and protective factors for zoonotic disease emergence at the individual, community and policy levels. RESULTS: Eighty-eight ethnographic interviews and 55 field observations were conducted at nine selected sites. Frequent human-animal interactions and low levels of environmental biosecurity in local communities were identified as risks for zoonotic disease emergence. Policies and programmes existing in the communities provide opportunities for zoonotic risk mitigation. CONCLUSIONS: This study explored the relationship among zoonotic risk and human behaviour, environment and policies in rural communities in southern China. It identifies key behavioural risk factors that can be targeted for development of tailored risk-mitigation strategies to reduce the threat of novel zoonoses.	2020		Int Health	12	2	77-85		10.1093/inthealth/ihaa001	52	#6331	Li 2020
Quality and Adoption of COVID-19 Tracing Apps and Recommendations for Development: Systematic Interdisciplinary Review of European Apps	Kahnbach, Leonie; Lehr, Dirk; Brandenburger, Jessica; Mallwitz, Tim; Jent, Sophie; Hannibal, Sandy; Funk, Burkhardt; Janneck, Monique	BACKGROUND: Simulation study results suggest that COVID-19 contact tracing apps have the potential to achieve pandemic control. Concordantly, high app adoption rates were a stipulated prerequisite for success. Early studies on potential adoption were encouraging. Several factors predicting adoption rates were investigated, especially pertaining to user characteristics. Since then, several countries have released COVID-19 contact tracing apps. OBJECTIVE: This study&#039;s primary aim is to investigate the quality characteristics of national European COVID-19 contact tracing apps, thereby shifting attention from user to app characteristics. The secondary aim is to investigate associations between app quality and adoption. Finally, app features contributing to higher app quality were identified. METHODS: Eligible COVID-19 contact tracing apps were those released by national health authorities of European Union member states, former member states, and countries of the European Free Trade Association, all countries with comparable legal standards concerning personal data protection and app use voluntariness. The Mobile App Rating Scale was used to assess app quality. An interdisciplinary team, consisting of two health and two human-computer interaction scientists, independently conducted Mobile App Rating Scale ratings. To investigate associations between app quality and adoption rates and infection rates, Bayesian linear regression analyses were conducted. RESULTS: We discovered 21 national COVID-19 contact tracing apps, all demonstrating high quality overall and high-level functionality, aesthetics, and information quality. However, the average app adoption rate of 22.9% (SD 12.5%) was below the level recommended by simulation studies. Lower levels of engagement-oriented app design were detected, with substantial variations between apps. By regression analyses, the best-case adoption rate was calculated by assuming apps achieve the highest ratings. The mean best-case adoption rates for engagement and overall app quality were 39.5% and 43.6%, respectively. Higher adoption rates were associated with lower cumulative infection rates. Overall, we identified 5 feature categories (symptom assessment and monitoring, regularly updated information, individualization, tracing, and communication) and 14 individual features that contributed to higher app quality. These 14 features were a symptom checker, a symptom diary, statistics on COVID-19, app use, public health instructions and restrictions, information of burden on health care system, assigning personal data, regional updates, control over tracing activity, contact diary, venue check-in, chats, helplines, and app-sharing capacity. CONCLUSIONS: European national health authorities have generally released high quality COVID-19 contact tracing apps, with regard to functionality, aesthetics, and information quality. However, the app&#039;s engagement-oriented design generally was of lower quality, even though regression analyses results identify engagement as a promising optimization target to increase adoption rates. Associations between higher app adoption and lower infection rates are consistent with simulation study results, albeit acknowledging that app use might be part of a broader set of protective attitudes and behaviors for self and others. Various features were identified that could guide further engagement-enhancing app development.	2021		J Med Internet Res	23	6	e27989-e27989		10.2196/27989	761	#6332	Kahnbach 2021
Quality and safety innovations in the Radiology Department during the COVID-19 pandemic: a Latin American experience	Yokoo, PatrÃ­cia; Silva, Maria Carolina Bueno da; Castro, Adham do Amaral E.; Fonseca, Eduardo Kaiser Ururahy Nunes; Martins, Karine Minaif; Queiroz, Marcos Roberto Gomes de; Szarf, Gilberto; Tachibana, Adriano	Radiology departments were forced to make significant changes in their routine during the coronavirus disease 2019 pandemic, to prevent further transmission of the coronavirus and optimize medical care as well. In this article, we describe our Radiology Department&#039;s policies in a private hospital for coronavirus disease 2019 preparedness focusing on quality and safety for the patient submitted to imaging tests, the healthcare team involved in the exams, the requesting physician, and for other patients and hospital environment.	2020		Einstein (Sao Paulo)	18		eGS5832-eGS5832		10.31744/einstein_journal/2020GS5832	3464	#6333	Yokoo 2020
Quality of life, physical activity and burnout syndrome during online learning period in Brazilian university students during the COVID-19 pandemic: a cluster analysis	Azzi, Diana Vilela; Melo, JÃºlia; Neto, Armindo de Arruda Campos; Castelo, Paula Midori; Andrade, Eric Francelino; Pereira, Luciano JosÃ©	The COVID-19 pandemic caused several changes in the teaching-learning process, as it abruptly replaced the conventional classes into online classes despite social distancing requirements. Such changes may be associated with several mental health problems and negatively affect the quality of life and academic performance of university students. We performed a cluster analysis in a large sample of Brazilian undergraduate students, considering sociodemographic data, physical activity frequency, study areas, Burnout Syndrome (BS), Quality of Life (QoL) and perception of online learning (OL) during COVID-19 pandemic. Seven hundred and three students (between 17 and 62Â years, from 67 higher education institutions) participated in the study. We identified three different profiles of students regarding psychological aspects and OL perception. The first profile, called as the &#039;Low QoL&#039; group was composed of younger students, mainly females, with higher frequency of psychological disorders (as evidenced by the self-report of depression and/or anxiety), in addition to higher Burnout scores, lower QoL and worse OL perception. The second profile called &#039;Intermediate QoL&#039; comprised participants with an average age of 45Â years, with a greater number of men, married, with kids and working in addition to studying. They presented better OL scores than the &#039;Low QoL&#039; group. The third profile called &#039;Better QoL&#039; comprised students with higher scores in all domains of QoL and better OL perception, with greater frequency of physical activity and lower BS scores. Students from Health courses showed higher scores for general QoL, and also for the psychological and environmental domains in relation to the other areas. Besides, students of the Exact Sciences courses showed higher scores on all OL perception items in comparison to the other courses. Our results provide insights regarding the mental health profile of undergraduate students, allowing educational managers to outline specific coping strategies to assist students during the pandemic.	2021		Psychol Health Med			2022-01-15		10.1080/13548506.2021.1944656	621	#6334	Azzi 2021
Quantification of the sensitivity of early detection surveillance	Cameron, A. R.; Meyer, A.; Faverjon, C.; Mackenzie, C.	Early detection surveillance is used for various purposes, including the early detection of non-communicable diseases (e.g. cancer screening), of unusual increases of disease frequency (e.g. influenza or pertussis outbreaks), and the first occurrence of a disease in a previously free population. This latter purpose is particularly important due to the high consequences and cost of delayed detection of a disease moving to a new population. Quantifying the sensitivity of early detection surveillance allows important aspects of the performance of different systems, approaches and authorities to be evaluated, compared and improved. While quantitative evaluation of the sensitivity of other branches of surveillance has been available for many years, development has lagged in the area of early detection, arguably one of the most important purposes of surveillance. This paper, using mostly animal health examples, develops a simple approach to quantifying the sensitivity of early detection surveillance, in terms of population coverage, temporal coverage and detection sensitivity. This approach is extended to quantify the benefits of risk-based approaches to early detection surveillance. Population-based clinical surveillance (based on either farmers and their veterinarians, or patients and their local health services) provides the best combination of sensitivity, practicality and cost-effectiveness. These systems can be significantly enhanced by removing disincentives to reporting, for instance by implementing effective strategies to improve farmer awareness and engagement with health services and addressing the challenges of well-intentioned disease notification policies that inadvertently impose barriers to reporting.	2020		Transbound Emerg Dis	67	6	2532-2543		10.1111/tbed.13598	5645	#6335	Cameron 2020
The Quantified Pandemic: Digitised Surveillance, Containment and Care in Response to the COVID-19 Crisis	Deborah, Lupton	In this chapter, I present a sociocultural analysis of how automated decision-making (ADM) tools and related software were deployed or anticipated in response to the COVID-19 crisis during the first year of the pandemic. These technologies included apps used to monitor people in quarantine and self-isolation, contact tracing apps, surveillance drones, digitised temperature checking devices, apps for delivering COVID test results, software for identifying â€˜at riskâ€™ patients and for selecting recipients of vaccines, and digital vaccine â€˜passportâ€™ apps, as well as automated symptom checker apps, platforms and chatbots designed to help people determine whether they were infected with the novel coronavirus or needed to seek medical attention. Building on scholarship in critical public health, technocultures and critical data studies, I identify and discuss the social and political contexts and effects of these technologies. I demonstrate that despite techno-utopian promissory narratives routinely promoting their advantages, while some of these technologies have assisted with COVID-19 surveillance, control and medical care, many have failed. Furthermore, the deployment of these technologies has in many cases exacerbated existing socioeconomic disadvantage and stigmatisation, excluded some social groups and populations from economic support or healthcare and flouted human rights relating to privacy and freedom of movement.	2021		SSRN					10.2139/ssrn.3806386	7454	#6336	Deborah 2021
Quantify the role of superspreaders -opinion leaders- on COVID-19 information propagation in the Chinese Sina-microblog	Yin, Fulian; Xia, Xinyu; Song, Nan; Zhu, Lingyao; Wu, Jianhong	BACKGROUD: Effective communication of accurate information through social media constitutes an important component of public health interventions in modern time, when traditional public health approaches such as contact tracing, quarantine and isolation are among the few options for the containing the disease spread in the population. The success of control of COVID-19 outbreak started from Wuhan, the capital city of Hubei Province of China relies heavily on the resilience of residents to follow public health interventions which induce substantial interruption of social-economic activities, and evidence shows that opinion leaders have been playing significant roles in the propagation of epidemic information and public health policy and implementations. METHODS: We design a mathematical model to quantify the roles of information superspreaders in single specific information which outbreaks rapidly and usually has a short duration period, and to examine the information propagation dynamics in the Chinese Sina-microblog. Our opinion-leader susceptible-forwarding-immune (OL-SFI) model is formulated to track the temporal evolution of forwarding quantities generated by opinion leaders and normal users. RESULTS: Data fitting from the real data of COVID-19 obtained from Chinese Sina-microblog can identify the different contact rates and forwarding probabilities (and hence calculate the basic information forwarding reproduction number of superspreaders), and can be used to evaluate the roles of opinion leaders in different stages of the information propagation and the outbreak unfolding. CONCLUSIONS: The parameterized model can be used to nearcast the information propagation trend, and the model-based sensitivity analysis can help to explore important factors for the roles of opinion leaders.	2020		PLoS One	15	6	e0234023-e0234023		10.1371/journal.pone.0234023	5112	#6337	Yin 2020
Quantifying additional COVID-19 symptoms will save lives	Menni, Cristina; Sudre, Carole H.; Steves, Claire J.; Ourselin, Sebastien; Spector, Tim D.		2020		Lancet	395	10241	e107-e108		10.1016/S0140-6736(20)31281-2	5064	#6338	Menni 2020
Quantifying and communicating the burden of COVID-19	von Cube, Maja; Timsit, JÃ©an-Francois; Kammerlander, Andreas; Schumacher, Martin	BACKGROUND: An essential aspect of preventing further COVID-19 outbreaks and to learn for future pandemics is the evaluation of different political strategies, which aim at reducing transmission of and mortality due to COVID-19. One important aspect in this context is the comparison of attributable mortality. METHODS: We give a comprehensive overview of six epidemiological measures that are used to quantify COVID-19 attributable mortality (p-score, standardized mortality ratio, absolute number of excess deaths, per capita rate, z-score and the population attributable fraction). RESULTS: By defining the six measures based on observed and expected deaths, we explain their relationship. Moreover, three publicly available data examples serve to illustrate the interpretational strengths and weaknesses of the various measures. Finally, we give recommendation which measures are suitable for an evaluation of public health strategies against COVID-19. The R code to reproduce the results is available as online supplementary material. CONCLUSION: The number of excess deaths should be always reported together with the population attributable fraction, the p-score or the standardized mortality ratio instead of a per capita rate. For a complete picture of COVID-19 attributable mortality, quantifying and communicating its relative burden also to a lay audience is of major importance.	2021		BMC Med Res Methodol	21	1	164-164		10.1186/s12874-021-01349-z	245	#6339	vonCube 2021
Bridging digital health divides	Agrawal, A.		2020		Science	369	6507	1050-1052		10.1126/science.abc9295	9751	#634	Agrawal 2020
Quantifying asymptomatic infection and transmission of COVID-19 in New York City using observed cases, serology, and testing capacity	Subramanian, Rahul; He, Qixin; Pascual, Mercedes	The contributions of asymptomatic infections to herd immunity and community transmission are key to the resurgence and control of COVID-19, but are difficult to estimate using current models that ignore changes in testing capacity. Using a model that incorporates daily testing information fit to the case and serology data from New York City, we show that the proportion of symptomatic cases is low, ranging from 13 to 18%, and that the reproductive number may be larger than often assumed. Asymptomatic infections contribute substantially to herd immunity, and to community transmission together with presymptomatic ones. If asymptomatic infections transmit at similar rates as symptomatic ones, the overall reproductive number across all classes is larger than often assumed, with estimates ranging from 3.2 to 4.4. If they transmit poorly, then symptomatic cases have a larger reproductive number ranging from 3.9 to 8.1. Even in this regime, presymptomatic and asymptomatic cases together comprise at least 50% of the force of infection at the outbreak peak. We find no regimes in which all infection subpopulations have reproductive numbers lower than three. These findings elucidate the uncertainty that current case and serology data cannot resolve, despite consideration of different model structures. They also emphasize how temporal data on testing can reduce and better define this uncertainty, as we move forward through longer surveillance and second epidemic waves. Complementary information is required to determine the transmissibility of asymptomatic cases, which we discuss. Regardless, current assumptions about the basic reproductive number of severe acute respiratory syndrome coronavirus 2 (SARS-Cov-2) should be reconsidered.	2021		Proc. Natl. Acad. Sci. U. S. A	118	9			10.1073/pnas.2019716118	2118	#6340	Subramanian 2021
Quantifying bias of COVID-19 prevalence and severity estimates in Wuhan, China that depend on reported cases in international travelers	Niehus, R.; De Salazar, P. M.; Taylor, A. R.; Lipsitch, M.	Risk of COVID-19 infection in Wuhan has been estimated using imported case counts of international travelers, often under the assumption that all cases in travelers are ascertained. Recent work indicates variation among countries in detection capacity for imported cases. Singapore has historically had very strong epidemiological surveillance and contact-tracing capacity and has shown in the COVID-19 epidemic evidence of a high sensitivity of case detection. We therefore used a Bayesian modeling approach to estimate the relative imported case detection capacity for other countries compared to that of Singapore. We estimate that the global ability to detect imported cases is 38% (95% HPDI 22% - 64%) of Singapore's capacity. Equivalently, an estimate of 2.8 (95% HPDI 1.5 - 4.4) times the current number of imported cases, could have been detected, if all countries had had the same detection capacity as Singapore. Using the second component of the Global Health Security index to stratify likely case-detection capacities, we found that the ability to detect imported cases relative to Singapore among high surveillance locations is 40% (95% HPDI 22% - 67%), among intermediate surveillance locations it is 37% (95% HPDI 18% - 68%), and among low surveillance locations it is 11% (95% HPDI 0% - 42%). Using a simple mathematical model, we further find that treating all travelers as if they were residents (rather than accounting for the brief stay of some of these travelers in Wuhan) can modestly contribute to underestimation of prevalence as well. We conclude that estimates of case counts in Wuhan based on assumptions of perfect detection in travelers may be underestimated by several fold, and severity correspondingly overestimated by several fold. Undetected cases are likely in countries around the world, with greater risk in countries of low detection capacity and high connectivity to the epicenter of the outbreak.	2020		medRxiv				32511442	10.1101/2020.02.13.20022707	7099	#6341	Niehus 2020
Quantifying dynamics of SARS-CoV-2 transmission suggests that epidemic control and avoidance is feasible through instantaneous digital contact tracing	Luca, Ferretti; Chris, Wymant; Michelle, Kendall; Lele, Zhao; Anel, Nurtay; Lucie, Abeler-Dorner; Michael, Parker; David, G. Bonsall; Christophe, Fraser	The newly emergent human virus SARS-CoV-2 is resulting in high fatality rates and incapacitated health systems. Preventing further transmission is a priority. We analysed key parameters of epidemic spread to estimate the contribution of different transmission routes and determine requirements for case isolation and contact-tracing needed to stop the epidemic. We conclude that viral spread is too fast to be contained by manual contact tracing, but could be controlled if this process was faster, more efficient and happened at scale. A contact-tracing App which builds a memory of proximity contacts and immediately notifies contacts of positive cases can achieve epidemic control if used by enough people. By targeting recommendations to only those at risk, epidemics could be contained without need for mass quarantines ( lock-downs) that are harmful to society. We discuss the ethical requirements for an intervention of this kind.	2020								6104	#6342	Luca 2020	Clifton McKee (2021-11-03 05:55:57)(Screen): Look for duplicate in Science;
Quantifying population contact patterns in the United States during the COVID-19 pandemic	Feehan, Dennis M.; Mahmud, Ayesha S.	SARS-CoV-2 is transmitted primarily through close, person-to-person interactions. Physical distancing policies can control the spread of SARS-CoV-2 by reducing the amount of these interactions in a population. Here, we report results from four waves of contact surveys designed to quantify the impact of these policies during the COVID-19 pandemic in the United States. We surveyed 9,743 respondents between March 22 and September 26, 2020. We find that interpersonal contact has been dramatically reduced in the US, with an 82% (95%CI: 80%-83%) reduction in the average number of daily contacts observed during the first wave compared to pre-pandemic levels. However, we find increases in contact rates over the subsequent waves. We also find that certain demographic groups, including people under 45 and males, have significantly higher contact rates than the rest of the population. Tracking these changes can provide rapid assessments of the impact of physical distancing policies and help to identify at-risk populations.	2021		Nat Commun	12	1	893-893		10.1038/s41467-021-20990-2	2140	#6344	Feehan 2021
Quantifying SARS-CoV-2 Infection Risk Within the Google/Apple Exposure Notification Framework to Inform Quarantine Recommendations	Wilson, A. M.; Aviles, N.; Petrie, J. I.; Beamer, P. I.; Szabo, Z.; Xie, M.; McIllece, J.; Chen, Y.; Son, Y. J.; Halai, S.; White, T.; Ernst, K. C.; Masel, J.	Most early Bluetooth-based exposure notification apps use three binary classifications to recommend quarantine following SARS-CoV-2 exposure: a window of infectiousness in the transmitter, â‰¥15 minutes duration, and Bluetooth attenuation below a threshold. However, Bluetooth attenuation is not a reliable measure of distance, and infection risk is not a binary function of distance, nor duration, nor timing. We model uncertainty in the shape and orientation of an exhaled virus-containing plume and in inhalation parameters, and measure uncertainty in distance as a function of Bluetooth attenuation. We calculate expected dose by combining this with estimated infectiousness based on timing relative to symptom onset. We calibrate an exponential dose-response curve based on infection probabilities of household contacts. The probability of current or future infectiousness, conditioned on how long postexposure an exposed individual has been symptom-free, decreases during quarantine, with shape determined by incubation periods, proportion of asymptomatic cases, and asymptomatic shedding durations. It can be adjusted for negative test results using Bayes' theorem. We capture a 10-fold range of risk using six infectiousness values, 11-fold range using three Bluetooth attenuation bins, âˆ¼sixfold range from exposure duration given the 30 minute duration cap imposed by the Google/Apple v1.1, and âˆ¼11-fold between the beginning and end of 14 day quarantine. Public health authorities can either set a threshold on initial infection risk to determine 14-day quarantine onset, or on the conditional probability of current and future infectiousness conditions to determine both quarantine and duration.	2021		Risk Anal				34155669	10.1111/risa.13768	7093	#6345	Wilson 2021
Quantifying SARS-CoV-2 transmission suggests epidemic control with digital contact tracing	Ferretti, Luca; Wymant, Chris; Kendall, Michelle; Zhao, Lele; Nurtay, Anel; Abeler-DÃ¶rner, Lucie; Parker, Michael; Bonsall, David; Fraser, Christophe	The newly emergent human virus SARS-CoV-2 (severe acute respiratory syndrome-coronavirus 2) is resulting in high fatality rates and incapacitated health systems. Preventing further transmission is a priority. We analyzed key parameters of epidemic spread to estimate the contribution of different transmission routes and determine requirements for case isolation and contact tracing needed to stop the epidemic. Although SARS-CoV-2 is spreading too fast to be contained by manual contact tracing, it could be controlled if this process were faster, more efficient, and happened at scale. A contact-tracing app that builds a memory of proximity contacts and immediately notifies contacts of positive cases can achieve epidemic control if used by enough people. By targeting recommendations to only those at risk, epidemics could be contained without resorting to mass quarantines (&quot;lockdowns&quot;) that are harmful to society. We discuss the ethical requirements for an intervention of this kind.	2020		Sci. (N.Y., N.Y.)	368	6491			10.1126/science.abb6936	5956	#6346	Ferretti 2020
Quantifying the association between domestic travel and the exportation of novel coronavirus (2019-nCoV) cases from Wuhan, China in 2020: a correlational analysis	Zhao, Shi; Zhuang, Zian; Cao, Peihua; Ran, Jinjun; Gao, Daozhou; Lou, Yijun; Yang, Lin; Cai, Yongli; Wang, Weiming; He, Daihai; Wang, Maggie H.		2020		J. travel med	27	2			10.1093/jtm/taaa022	6189	#6348	Zhao 2020
Quantifying the effects of fake news on behavior: Evidence from a study of COVID-19 misinformation	Greene, C. M.; Murphy, G.	Previous research has argued that fake news may have grave consequences for health behavior, but surprisingly, no empirical data have been provided to support this assumption. This issue takes on new urgency in the context of the coronavirus pandemic, and the accompanying wave of online misinformation. In this large preregistered study (N = 3,746), we investigated the effect of a single exposure to fabricated news stories about COVID-19 on related behavioral intentions. We observed small but measurable effects on some behavioral intentions but not others-for example, participants who read a story about problems with a forthcoming contact-tracing app reported a 5% reduction in willingness to download the app. These data suggest that one-off fake news exposure may have behavioral consequences, though the effects are not large. We also found no effects of providing a general warning about the dangers of online misinformation on response to the fake stories, regardless of the framing of the warning in positive or negative terms. This suggests that generic warnings about online misinformation, such as those used by governments and social media companies, are unlikely to be effective. We conclude with a call for more empirical research on the real-world consequences of fake news. (PsycInfo Database Record (c) 2021 APA, all rights reserved).	2021		J Exp Psychol Appl				34110860	10.1037/xap0000371	7104	#6349	Greene 2021
The brief case: â€œNot Positiveâ€_x009d_ or â€œNot Sureâ€_x009d_â€”COVID-19-negative results in a symptomatic patient	Parikh, B. A.; Bailey, T. C.; Lyons, P. G.; Anderson, N. W.		2020		Journal of Clinical Microbiology	58	8			10.1128/JCM.01195-20	9046	#635	Parikh 2020
Quantifying the Effects of Social Distancing on the Spread of COVID-19	Daghriri, Talal; Ozmen, Ozlem	This paper studies the interplay between social distancing and the spread of the COVID-19 disease-a global pandemic that has affected most of the world&#039;s population. Our goals are to (1) to observe the correlation between the strictness of social distancing policies and the spread of disease and (2) to determine the optimal adoption level of social distancing policies. The earliest instances of the virus were found in China, and the virus has reached the United States with devastating consequences. Other countries severely affected by the pandemic are Brazil, Russia, the United Kingdom, Spain, India, Italy, and France. Although it is impossible to stop it, it is possible to slow down its spread to reduce its impact on the society and economy. Governments around the world have deployed various policies to reduce the virus spread in response to the pandemic. To assess the effectiveness of these policies, the system&#039;s dynamics of the society needs to be analyzed, which is generally not possible with mathematical linear equations or Monte Carlo methods because human society is a complex adaptive system with continuous feedback loops. Because of the challenges with the other methods, we chose agent-based methods to conduct our study. Moreover, recent agent-based modeling studies for the COVID-19 pandemic show significant promise in assisting decision-makers in managing the crisis by applying policies such as social distancing, disease testing, contact tracing, home isolation, emergency hospitalization, and travel prevention to reduce infection rates. Based on modeling studies conducted in Imperial College, increasing levels of interventions could slow the spread of disease and infection. We ran the model with six different percentages of social distancing while keeping the other parameters constant. The results show that social distancing affects the spread of COVID-19 significantly, in turn decreasing the spread of disease and infection rates when implemented at higher levels. We also validated these results by using the behavior space tool with ten experiments with varying social distancing levels. We conclude that applying and increasing social distancing policy levels leads to a significant reduction in infection spread and the number of deaths. Both experiments show that infection rates are reduced drastically when social distancing intervention is implemented between 80% to 100%.	2021		Int. j. environ. res. public health (Online)	18	11			10.3390/ijerph18115566	992	#6350	Daghriri 2021
Quantifying the impact of physical distance measures on the transmission of COVID-19 in the UK	Jarvis, Christopher I.; Van Zandvoort, Kevin; Gimma, Amy; Prem, Kiesha; Klepac, Petra; Rubin, G. James; Edmunds, W. John	BACKGROUND: To mitigate and slow the spread of COVID-19, many countries have adopted unprecedented physical distancing policies, including the UK. We evaluate whether these measures might be sufficient to control the epidemic by estimating their impact on the reproduction number (R0, the average number of secondary cases generated per case). METHODS: We asked a representative sample of UK adults about their contact patterns on the previous day. The questionnaire was conducted online via email recruitment and documents the age and location of contacts and a measure of their intimacy (whether physical contact was made or not). In addition, we asked about adherence to different physical distancing measures. The first surveys were sent on Tuesday, 24 March, 1Â day after a &quot;lockdown&quot; was implemented across the UK. We compared measured contact patterns during the &quot;lockdown&quot; to patterns of social contact made during a non-epidemic period. By comparing these, we estimated the change in reproduction number as a consequence of the physical distancing measures imposed. We used a meta-analysis of published estimates to inform our estimates of the reproduction number before interventions were put in place. RESULTS: We found a 74% reduction in the average daily number of contacts observed per participant (from 10.8 to 2.8). This would be sufficient to reduce R0 from 2.6 prior to lockdown to 0.62 (95% confidence interval [CI] 0.37-0.89) after the lockdown, based on all types of contact and 0.37 (95% CI = 0.22-0.53) for physical (skin to skin) contacts only. CONCLUSIONS: The physical distancing measures adopted by the UK public have substantially reduced contact levels and will likely lead to a substantial impact and a decline in cases in the coming weeks. However, this projected decline in incidence will not occur immediately as there are significant delays between infection, the onset of symptomatic disease, and hospitalisation, as well as further delays to these events being reported. Tracking behavioural change can give a more rapid assessment of the impact of physical distancing measures than routine epidemiological surveillance.	2020		BMC Med	18	1	124-124		10.1186/s12916-020-01597-8	5519	#6351	Jarvis 2020
Quantifying the impact of quarantine duration on COVID-19 transmission	Ashcroft, Peter; Lehtinen, Sonja; Angst, Daniel C.; Low, Nicola; Bonhoeffer, Sebastian	The large number of individuals placed into quarantine because of possible severe acute respiratory syndrome coronavirus 2 (SARS CoV-2) exposure has high societal and economic costs. There is ongoing debate about the appropriate duration of quarantine, particularly since the fraction of individuals who eventually test positive is perceived as being low. We use empirically determined distributions of incubation period, infectivity, and generation time to quantify how the duration of quarantine affects onward transmission from traced contacts of confirmed SARS-CoV-2 cases and from returning travellers. We also consider the roles of testing followed by release if negative (test-and-release), reinforced hygiene, adherence, and symptoms in calculating quarantine efficacy. We show that there are quarantine strategies based on a test-and-release protocol that, from an epidemiological viewpoint, perform almost as well as a 10-day quarantine, but with fewer person-days spent in quarantine. The findings apply to both travellers and contacts, but the specifics depend on the context.	2021		eLife (Cambridge)	10				10.7554/eLife.63704	2201	#6352	Ashcroft 2021
Quantifying the improvement in confirmation efficiency of the severe acute respiratory syndrome coronavirus 2 (SARS-CoV-2) during the early phase of the outbreak in Hong Kong in 2020	Ran, Jinjun; Zhao, Shi; Zhuang, Zian; Chong, Marc K. C.; Cai, Yongli; Cao, Peihua; Wang, Kai; Lou, Yijun; Wang, Weiming; Gao, Daozhou; Yang, Lin; He, Daihai; Wang, Maggie H.	BACKGROUNDS: The emerging virus, severe acute respiratory syndrome coronavirus 2 (SARS-CoV-2), caused a large outbreak of coronavirus disease, COVID-19, in Wuhan, China, since December 2019. COVID-19 soon spread to other regions of China and overseas. In Hong Kong, local mitigation measures were implemented since the first imported case was confirmed on January 23, 2020. Here we evaluated the temporal variation of detection delay from symptoms onset to laboratory confirmation of SARS-CoV-2 in Hong Kong. METHODS: A regression model is adopted to quantify the association between the SARS-CoV-2 detection delay and calendar time. The association is tested and further validated by a Cox proportional hazard model. FINDINGS: The estimated median detection delay was 9.5 days (95%CI: 6.5-11.5) in the second half of January, reduced to 6.0 days (95%CI: 5.5-9.5) in the first half of February 2020. We estimate that SARS-CoV-2 detection efficiency improved at a daily rate of 5.40% (95%CI: 2.54-8.33) in Hong Kong. CONCLUSIONS: The detection efficiency of SARS-CoV-2 was likely being improved substantially in Hong Kong since the first imported case was detected. Sustaining enforcement in timely detection and other effective control measures are recommended to prevent the SARS-CoV-2 infection.	2020		Int J Infect Dis	96		284-287		10.1016/j.ijid.2020.05.015	5220	#6354	Ran 2020
Quantifying the Privacy-Utility Trade-offs in COVID-19 Contact Tracing Apps	Patrick, Ocheja; Yang, Cao; Shiyao, Ding; Masatoshi, Yoshikawa	How to contain the spread of the COVID-19 virus is a major concern for most countries. As the situation continues to change, various countries are making efforts to reopen their economies by lifting some restrictions and enforcing new measures to prevent the spread. In this work, we review some approaches that have been adopted to contain the COVID-19 virus such as contact tracing, clusters identification, movement restrictions, and status validation. Specifically, we classify available techniques based on some characteristics such as technology, architecture, trade-offs (privacy vs utility), and the phase of adoption. We present a novel approach for evaluating privacy using both qualitative and quantitative measures of privacy-utility assessment of contact tracing applications. In this new method, we classify utility at three (3) distinct levels: no privacy, 100% privacy, and at k where k is set by the system providing the utility or privacy.	2020		arXiv: Computers and Society						7749	#6355	Patrick 2020
Quantifying the publication preferences of leading research universities	Lancho-Barrantes, Barbara S.; Cantu-Ortiz, Francisco J.	Research universities have a strong devotion and advocacy for research in their core academic mission. This is why they are widely recognized for their excellence in research which make them take the most renowned positions in the different worldwide university leagues. In order to examine the uniqueness of this group of universities we analyze the scientific production of a sample of them in a 5Â year period of time. On the one hand, we analyze their preferences in research measured with the relative percentage of publications in the different subject areas, and on the other hand, we calculate the similarity between them in research preferences. In order to select a set of research universities, we studied the leading university rankings of Shanghai, QS, Leiden, and Times Higher Education (THE). Although the four rankings own well established and developed methodologies and hold great prestige, we choose to use THE because data were readily available for doing the study we had in mind. Having done that, we selected the twenty academic institutions ranked with the highest score in the last edition of THE World University Rankings 2020 and to contrast their impact, we also, we compared them with the twenty institutions with the lowest score in this ranking. At the same time, we extracted publication data from Scopus database for each university and we applied bibliometrics indicators from Elsevier&#039;s SciVal. We applied the statistical techniques cosine similarity and agglomerative hierarchical clustering analysis to examine and compare affinities in research preferences among them. Moreover, a cluster analysis through VOSviewer was done to classify the total scientific production in the four major fields (health sciences, physical sciences, life sciences and social sciences). As expected, the results showed that top universities have strong research profiles, becoming the leaders in the world in those areas and cosine similarity pointed out that some are more affine among them than others. The results provide clues for enhancing existing collaboration, defining and re-directing lines of research, and seeking for new partnerships to face the current pandemic to find was to tackle down the covid-19 outbreak.	2021		Scientometrics			Jan-42		10.1007/s11192-020-03790-1	2576	#6356	Lancho-Barrantes 2021
Quantitative Assessment of Chest CT Patterns in COVID-19 and Bacterial Pneumonia Patients: a Deep Learning Perspective	Kang, Myeongkyun; Hong, Kyung Soo; Chikontwe, Philip; Luna, Miguel; Jang, Jong Geol; Park, Jongsoo; Shin, Kyeong Cheol; Park, Sang Hyun; Ahn, June Hong	BACKGROUND: It is difficult to distinguish subtle differences shown in computed tomography (CT) images of coronavirus disease 2019 (COVID-19) and bacterial pneumonia patients, which often leads to an inaccurate diagnosis. It is desirable to design and evaluate interpretable feature extraction techniques to describe the patient&#039;s condition. METHODS: This is a retrospective cohort study of 170 confirmed patients with COVID-19 or bacterial pneumonia acquired at Yeungnam University Hospital in Daegu, Korea. The Lung and lesion regions were segmented to crop the lesion into 2D patches to train a classifier model that could differentiate between COVID-19 and bacterial pneumonia. The K-means algorithm was used to cluster deep features extracted by the trained model into 20 groups. Each lesion patch cluster was described by a characteristic imaging term for comparison. For each CT image containing multiple lesions, a histogram of lesion types was constructed using the cluster information. Finally, a Support Vector Machine classifier was trained with the histogram and radiomics features to distinguish diseases and severity. RESULTS: The 20 clusters constructed from 170 patients were reviewed based on common radiographic appearance types. Two clusters showed typical findings of COVID-19, with two other clusters showing typical findings related to bacterial pneumonia. Notably, there is one cluster that showed bilateral diffuse ground-glass opacities (GGOs) in the central and peripheral lungs and was considered to be a key factor for severity classification. The proposed method achieved an accuracy of 91.2% for classifying COVID-19 and bacterial pneumonia patients with 95% reported for severity classification. The CT quantitative parameters represented by the values of cluster 8 were correlated with existing laboratory data and clinical parameters. CONCLUSION: Deep chest CT analysis with constructed lesion clusters revealed well-known COVID-19 CT manifestations comparable to manual CT analysis. The constructed histogram features improved accuracy for both diseases and severity classification, and showed correlations with laboratory data and clinical parameters. The constructed histogram features can provide guidance for improved analysis and treatment of COVID-19.	2021		J Korean Med Sci	36	5	e46-e46		10.3346/jkms.2021.36.e46	2336	#6357	Kang 2021
Quantitative assessment of the risk of airborne transmission of SARS-CoV-2 infection: Prospective and retrospective applications	Buonanno, G.; Morawska, L.; Stabile, L.	Airborne transmission is a recognized pathway of contagion; however, it is rarely quantitatively evaluated. The numerous outbreaks that have occurred during the SARS-CoV-2 pandemic are putting a demand on researchers to develop approaches capable of both predicting contagion in closed environments (predictive assessment) and analyzing previous infections (retrospective assessment). This study presents a novel approach for quantitative assessment of the individual infection risk of susceptible subjects exposed in indoor microenvironments in the presence of an asymptomatic infected SARS-CoV-2 subject. The application of a Monte Carlo method allowed the risk for an exposed healthy subject to be evaluated or, starting from an acceptable risk, the maximum exposure time. We applied the proposed approach to four distinct scenarios for a prospective assessment, highlighting that, in order to guarantee an acceptable risk of 10-3 for exposed subjects in naturally ventilated indoor environments, the exposure time could be well below one hour. Such maximum exposure time clearly depends on the viral load emission of the infected subject and on the exposure conditions; thus, longer exposure times were estimated for mechanically ventilated indoor environments and lower viral load emissions. The proposed approach was used for retrospective assessment of documented outbreaks in a restaurant in Guangzhou (China) and at a choir rehearsal in Mount Vernon (USA), showing that, in both cases, the high attack rate values can be justified only assuming the airborne transmission as the main route of contagion. Moreover, we show that such outbreaks are not caused by the rare presence of a superspreader, but can be likely explained by the co-existence of conditions, including emission and exposure parameters, leading to a highly probable event, which can be defined as a &quot;superspreading event&quot;.	2020		Environ Int	145		106112-106112		10.1016/j.envint.2020.106112	4019	#6358	Buonanno 2020
Quantitative phylogenomic evidence reveals a spatially structured SARS-CoV-2 diversity	Jones, Leandro R.; Manrique, Julieta M.	Severe acute respiratory syndrome coronavirus 2 (SARS-CoV-2) is an emergent RNA virus that spread around the planet in about 4 months. The consequences of this rapid dispersion are under investigation. In this work, we analyzed thousands of genomes and protein sequences from Africa, America, Asia, Europe, and Oceania. We provide statistically significant evidence that SARS-CoV-2 phylogeny is spatially structured. Remarkably, the virus phylogeographic patterns were correlated with ancestral amino acidic substitutions, suggesting that such mutations emerged along colonization events. We hypothesize that geographic structuring is the result of founder effects occurring as a consequence of, and local evolution occurring after, long-distance dispersion. Based on previous studies, the possibility that this could significantly affect the virus biology is not remote.	2020		Virology	550		70-77		10.1016/j.virol.2020.08.010	4132	#6359	Jones 2020
Brief clinical evaluation of six high-throughput SARS-CoV-2 IgG antibody assays	Kohmer, Niko; Westhaus, Sandra; RÃ¼hl, Cornelia; Ciesek, Sandra; Rabenau, Holger F.	Serological SARS-CoV-2 assays are urgently needed for diagnosis, contact tracing and for epidemiological studies. So far, there is limited data on how recently commercially available, high-throughput immunoassays, using different recombinant SARS-CoV-2 antigens, perform with clinical samples. Focusing on IgG and total antibodies, we demonstrate the performance of four automated immunoassays (Abbott Architect&amp;#8482; i2000 (N protein-based)), Roche cobas&amp;#8482; e 411 analyzer (N protein-based, not differentiating between IgA, IgM or IgG antibodies), LIAISONÂ®XL platform (S1 and S2 protein-based), VIRCLIAÂ® automation system (S1 and N protein-based) in comparison to two ELISA assays (Euroimmun SARS-CoV-2 IgG (S1 protein-based) and Virotech SARS-CoV-2 IgG ELISA (N protein-based)) and an in-house developed plaque reduction neutralization test (PRNT). We tested follow up serum/plasma samples of individuals PCR-diagnosed with COVID-19. When calculating the overall sensitivity, in a time frame of 49 days after first PCR-positivity, the PRNT as gold standard, showed the highest sensitivity with 93.3% followed by the dual-target assay for the VIRCLIAÂ® automation system with 89%. The overall sensitivity in the group of N protein-based assays ranged from 66.7 to 77.8% and in the S protein-based-assays from 71.1 to 75.6%. Five follow-up samples of three individuals were only detected in either an S and/or N protein-based assay, indicating an individual different immune response to SARS-CoV-2 and the influence of the used assay in the detection of IgG antibodies. This should be further analysed. The specificity of the examined assays was &amp;#8805; 97%. However, because of the low or unknown prevalence of SARS-CoV-2, the examined assays in this study are currently primarily eligible for epidemiological investigations, as they have limited information in individual testing.	2020		J Clin Virol	129		104480-104480		10.1016/j.jcv.2020.104480	5018	#636	Kohmer 2020
Quarantine alone or in combination with other public health measures to control COVID-19: a rapid review	Nussbaumer-Streit, B.; Mayr, V.; Dobrescu, A. I.; Chapman, A.; Persad, E.; Klerings, I.; Wagner, G.; Siebert, U.; Ledinger, D.; Zachariah, C.; Gartlehner, G.	Background: Coronavirus disease 2019 (COVID-19) is a rapidly emerging disease classified as a pandemic by the World Health Organization (WHO). To support the WHO with their recommendations on quarantine, we conducted a rapid review on the effectiveness of quarantine during severe coronavirus outbreaks. Objectives: To assess the effects of quarantine (alone or in combination with other measures) of individuals who had contact with confirmed or suspected cases of COVID-19, who travelled from countries with a declared outbreak, or who live in regions with high disease transmission. Search methods: An information specialist searched the Cochrane COVID-19 Study Register, and updated the search in PubMed, Ovid MEDLINE, WHO Global Index Medicus, Embase, and CINAHL on 23 June 2020. Selection criteria: Cohort studies, case-control studies, time series, interrupted time series, case series, and mathematical modelling studies that assessed the effect of any type of quarantine to control COVID-19. We also included studies on SARS (severe acute respiratory syndrome) and MERS (Middle East respiratory syndrome) as indirect evidence for the current coronavirus outbreak. Data collection and analysis: Two review authors independently screened abstracts and titles in duplicate. Two review authors then independently screened all potentially relevant full-text publications. One review author extracted data, assessed the risk of bias and assessed the certainty of evidence with GRADE and a second review author checked the assessment. We used three different tools to assess risk of bias, depending on the study design: ROBINS-I for non-randomised studies of interventions, a tool provided by Cochrane Childhood Cancer for non-randomised, non-controlled studies, and recommendations from the International Society for Pharmacoeconomics and Outcomes Research (ISPOR) for modelling studies. We rated the certainty of evidence for the four primary outcomes: incidence, onward transmission, mortality, and costs. Main results: We included 51 studies; 4 observational studies and 28 modelling studies on COVID-19, one observational and one modelling study on MERS, three observational and 11 modelling studies on SARS, and three modelling studies on SARS and other infectious diseases. Because of the diverse methods of measurement and analysis across the outcomes of interest, we could not conduct a meta-analysis and undertook a narrative synthesis. We judged risk of bias to be moderate for 2/3 non-randomized studies of interventions (NRSIs) and serious for 1/3 NRSI. We rated risk of bias moderate for 4/5 non-controlled cohort studies, and serious for 1/5. We rated modelling studies as having no concerns for 13 studies, moderate concerns for 17 studies and major concerns for 13 studies. Quarantine for individuals who were in contact with a confirmed/suspected COVID-19 case in comparison to no quarantine. Modelling studies consistently reported a benefit of the simulated quarantine measures, for example, quarantine of people exposed to confirmed or suspected cases may have averted 44% to 96% of incident cases and 31% to 76% of deaths compared to no measures based on different scenarios (incident cases: 6 modelling studies on COVID-19, 1 on SARS; mortality: 2 modelling studies on COVID-19, 1 on SARS, low-certainty evidence). Studies also indicated that there may be a reduction in the basic reproduction number ranging from 37% to 88% due to the implementation of quarantine (5 modelling studies on COVID-19, low-certainty evidence). Very low-certainty evidence suggests that the earlier quarantine measures are implemented, the greater the cost savings may be (2 modelling studies on SARS). Quarantine in combination with other measures to contain COVID-19 in comparison to other measures without quarantine or no measures. When the models combined quarantine with other prevention and control measures, such as school closures, travel restrictions and social distancing, the models demonstrated that there may be a larger effect on the reduction of new cases, transmissions and deaths than measures without quarantine or no interventions (incident cases: 9 modelling studies on COVID-19; onward transmission: 5 modelling studies on COVID-19; mortality: 5 modelling studies on COVID-19, low-certainty evidence). Studies on SARS and MERS were consistent with findings from the studies on COVID-19. Quarantine for individuals travelling from a country with a declared COVID-19 outbreak compared to no quarantine. Very low-certainty evidence indicated that the effect of quarantine of travellers from a country with a declared outbreak on reducing incidence and deaths may be small for SARS, but might be larger for COVID-19 (2 observational studies on COVID-19 and 2 observational studies on SARS). Authors' conclusions: The current evidence is limited because most studies on COVID-19 are mathematical modelling studies that make different assumptions on important model parameters. Findings consistently indicate that quarantine is important in reducing incidence and mortality during the COVID-19 pandemic, although there is uncertainty over the magnitude of the effect. Early implementation of quarantine and combining quarantine with other public health measures is important to ensure effectiveness. In order to maintain the best possible balance of measures, decision makers must constantly monitor the outbreak and the impact of the measures implemented. This review was originally commissioned by the WHO and supported by Danube-University-Krems. The update was self-initiated by the review authors.	2020		Cochrane Database of Systematic Reviews	2020	9			10.1002/14651858.CD013574.pub2	9477	#6360	Nussbaumer-Streit 2020
Quarantine and its legal dimension	KiliÃ§, Rahmi; Ataman Hatipoglu, Ã‡igdem; GÃ¼nes, Cemil	Quarantine and isolation are public health measures used for centuries to prevent the spread of infectious diseases. Quarantine is separation of persons who have been exposed to an infection but asymptomatic, while isolation is separation of infected patients. Voluntary quarantine is preferred, but if necessary, it can be mandatory. These implementations can lead to restrictions on individual liberties, leading to ethical and legal problems. Isolation and quarantine enforcement are regulated by laws. Those who do not follow the quarantine rules could be punished. Isolation and quarantine practices in our country are described in General Hygiene Law. In this study the importance of quarantine, when and how it is applied, and its ethical and especially legal dimension are discussed.	2020		Turk J Med Sci	50	SI-1	544-548		10.3906/sag-2004-153	5126	#6361	KiliÃ§ 2020
Quarantine and testing strategies for safe pandemic travel	Wells, C. R.; Townsend, J. P.; Pandey, A.; Fitzpatrick, M. C.; Crystal, W.; Moghadas, S.; Galvani, A. P.	BackgroundStrict travel restrictions have been imposed by numerous countries and have contributed to the large socioeconomic burden of the COVID-19 pandemic. The long quarantines that are applicable to contacts of cases may be excessive for travel policy. MethodsWe developed an approach to evaluate imminent countrywide COVID-19 infections after 0-14-day quarantine and testing compared to travel ban, identifying the minimum quarantine duration for travelers from an origin country that did not increase the infection rate within the destination country as "sufficient." We integrated prevalence, daily incidence, vaccine coverage, immunity, age demographics, and travel flow for 31 European countries. FindingsFor the vast majority of country pairs, no testing, testing alone, or short quarantine were as effective as travel ban. Sufficient quarantines were predominantly influenced by disease prevalence and travel asymmetries. Analysis of the widespread variant of concern B.1.1.7 yielded similar results as for nonspecific viral incidence, whereas application to the heterogeneously distributed B.1.351variant required longer, more idiosyncratic quarantines. Adaptation to the European Union traffic-light risk stratification provided a simplified policy tool. Hospitalization rates were far more sensitive to countrywide vaccination coverage than to the duration of the travel quarantine or to the country of origin. Our analytical approach provides rigorous guidance for travel policy during early and late phases of pandemic disease. InterpretationFor nearly half of country pairs analysed, travel can be permitted in the absence of quarantine and testing without increasing short-term infection rates; for the majority of origin-destination pairs requiring controls, a three-day or shorter quarantine with RT-PCR or antigen testing on exit suffices. These travel quarantine durations are substantially shorter than those specified for traced contacts. FundingEasyJet (JPT and APG), the Elihu endowment (JPT), the Burnett and Stender families endowment (APG), the Notsew Orm Sands Foundation (JPT and APG), and the National Institutes of Health (MCF). Research in contextO_ST_ABSEvidence before this studyC_ST_ABSEvidence from early in the pandemic indicates that border closures at the epicenter slowed global dissemination of COVID-19. As community transmission became established in many nations, studies have suggested that the benefit of strict border closures in mitigating the transmission of disease from travellers diminished. Research for community settings has shown that testing later during quarantine, rather than upon entry to, can substantially shorten the duration of quarantine needed to reduce post-quarantine transmission. Added value of this studyNo study has evaluated the effect of quarantine durations in the context of international travel, or for specific pairs of origin and destination countries. By accounting for prevalence, daily incidence, vaccine coverage, immunity, age demographics, and travel flow between countries, we quantified the contribution of travel towards imminent infections in the destination country under different quarantine and testing strategies. We developed a framework to identify quarantine and testing strategies that enable travel from specific origins without increasing their infection and hospitalization rates in the destinations. For travel between 31 European countries, our results demonstrate that there are often less burdensome quarantine and testing strategies that can serve as equivalent alternatives to strict border closure. Specifically, these sufficient quarantine durations are especially dependent on COVID-19 prevalence within the two countries and the asymmetry in the travel flow. Using data on variants of concern, we found whether a border control strategy is sufficient to limit variant spread depends strongly on their geographical distribution. Our framework is applicable not just for international travel, but can be applied at any spatial or population scale within which movement restr ctions could feasibly be implemented. Implications of all available evidenceTravel quarantine and testing strategies can effectively mitigate importation and onward transmission within the country. Identifying these sufficient strategies can allow countries to permit travel with other countries, without risking an increase in their short-term infection rates. Once community transmission of disease or disease variants is ongoing, the long-term epidemic trend within the destination country is more apt to be determined by other disease control measures, e.g., contact tracing, vaccination, and non-pharmaceutical interventions. Together, travel quarantine and other related control measures can mitigate the risk of transmission between countries; limiting the threat of variants of concern.	2021		medRxiv					10.1101/2021.04.25.21256082	8476	#6362	Wells 2021
Quarantine and testing strategies in contact tracing for SARS-CoV-2	Billy, J. Quilty; Samuel, Clifford; Stefan, Flasche; Adam, J. Kucharski; Group, Cmmid Covid- Working; Edmunds, W. John	Previous work has indicated that contact tracing and isolation of index case and quarantine of potential secondary cases can, in concert with physical distancing measures, be an effective strategy for reducing transmission of SARS-CoV-2 (1). Currently, contacts traced manually through the NHS Test and Trace scheme in the UK are asked to self-isolate for 14 days from the day they were exposed to the index case, which represents the upper bound for the incubation period (2). However, following previous work on screening strategies for air travellers (3,4) it may be possible that this quarantine period could be reduced if combined with PCR testing. Adapting the simulation model for contact tracing, we find that quarantine periods of at least 10 days combined with a PCR test on day 9 may largely emulate the results from a 14-day quarantine period in terms of the averted transmission potential from secondary cases (72% (95%UI: 3%, 100%) vs 75% (4%, 100%), respectively). These results assume the delays from testing index cases and tracing their contacts are minimised (no longer than 4.5 days on average). If secondary cases are traced and quarantined 1 day earlier on average, shorter quarantine periods of 8 days with a test on day 7 (76% (7%, 100%)) approach parity with the 14 day quarantine period with a 1 day longer delay to the index cases test. However, the risk of false-negative PCR tests early in a traced cases infectious period likely prevents the use of testing to reduce quarantine periods further than this, and testing immediately upon tracing, with release if negative, will avert just 17% of transmission potential on average. In conclusion, the use of PCR testing is an effective strategy for reducing quarantine periods for secondary cases, while still reducing transmission of SARS-CoV-2, especially if delays in the test and trace system can be reduced, and may improve quarantine compliance rates.	2020								4194	#6363	Billy 2020
Quarantine as a tool of epidemic fight	Paliga, Renata E.	Until the 19th century, the factor causing epidemics was not known, and the escape from a place where it occurred as well as isolation of patients was considered to be the only effective way to avoid illness and death. Quarantine in a sense similar to modern times was used in 1377 in Ragusa, today&#039;s Dubrovnik, during the plague epidemic. It was the first administratively imposed procedure in the world&#039;s history. It was later used in Venice and other rich port cities in the Mediterranean. On the territory of today&#039;s Poland, quarantine measures were used by the so-called Mayor of the Air - LukaszDrewno in 1623 during the plague epidemic in Warsaw. The quarantine left its mark on all areas of human activity. It affected all humanity in a way that is underestimated today. Throughout history, it has been described and presented visually. It is omnipresent in the world literature, art and philosophy. However, the isolation and closure of cities, limiting trade, had an impact on the economic balance, and the dilemma between the choice of inhabitants&#039; health and the quality of existence, i.e. their wealth, has been the subject of discussions since the Middle Ages. Since the end of the 19th century, quarantine has lost its practical meaning. The discovery of bacteria and a huge development of medical and social sciences allowed limiting its range. In the 20th century isolation and quarantine no longer had a global range, because the ability to identify factors causing the epidemic, knowledge about the incubation period, carrier, infectiousness, enabled the rational determination of its duration and territorial range. The modern SARS COV 2 pandemic has resulted in a global quarantine on a scale unprecedented for at least three hundred years. The aim of this paper is to present the history of quarantine from its beginning to the present day, including its usefulness as an epidemiological tool.	2020		Przegl Epidemiol	74	2	180-195		10.32394/pe.74.15	3382	#6364	Paliga 2020
Quarantine at home may not enough!-from the epidemiological data in Shaanxi Province of China	Shi, Lei; Li, Qian; Li, Kang; Zheng, Jie; He, Yingli; Zhang, Xi; Gong, Xianfeng; Wang, Wei; Zhang, Qing; Dai, Chao; Zhao, Wenxuan; Meng, Xuefei; Du, Feng; Fan, Pei; Li, Chunyan; Gao, Chunyan; Yang, Yuan; Liu, Xiaojing; Chen, Yunru; Liu, Jinfeng; Li, Jianzhou; Yang, Nan; Niu, Yinghua; Chen, Hongmei; Zhang, Guoyu; Yan, Taotao; Zhu, Li; Han, Qunying; Fan, Wanhu; Ye, Feng; Liu, Zhengwen; Lin, Shumei; Zhao, Yingren; Chen, Tianyan	OBJECTIVES: A pneumonia associated with 2019 novel coronavirus (2019-nCoV, subsequently named SARS-CoV2) emerged worldwide since December, 2019. We aimed to describe the epidemiological characteristics of 2019 coronavirus disease (COVID-19) in Shaanxi province of China. RESULTS: 1. Among the 245 patients, 132 (53.9%) were males and 113 (46.1%) were females. The average age was 46.15 Â± 16.43Â years, ranging from 3 to 89Â years. 2. For the clinical type, 1.63% (4/245) patients were mild type, 84.90% (208/245) were moderate type, 7.76% (19/245) were severe type, 5.31% (13/245) were critical type and only 0.41% (1/245) was asymptomatic. 3. Of the 245 patients, 116 (47.35%) were input case, 114 (46.53%) were non-input case, and 15 (6.12%) were unknown exposure. 4. 48.57% (119/245) cases were family cluster, involving 42 families. The most common pattern of COVID-19 family cluster was between husband and wife or between parents and children.	2020		BMC Res Notes	13	1	506-506		10.1186/s13104-020-05342-5	3210	#6365	Shi 2020
Quarantine during COVID-19 outbreak: Changes in diet and physical activity increase the risk of cardiovascular disease	Mattioli, Anna V.; Sciomer, Susanna; Cocchi, Camilla; Maffei, Silvia; Gallina, Sabina	AIMS: CoV-19/SARS-CoV-2 is a highly pathogenic virus that is causing a global pandemic with a high number of deaths and infected people. To contain the diffusion of infection, several governments have enforced restrictions on outdoor activities or even collective quarantine on the population. The present commentary briefly analyzes the effects of quarantine on lifestyle, including nutrition and physical activity and the impact of new technologies in dealing with this situation. DATA SYNTHESIS: Quarantine is associated with stress and depression leading to unhealthy diet and reduced physical activity. A diet poor in fruit and vegetables is frequent during isolation, with a consequent low intake of antioxidants and vitamins. However, vitamins have recently been identified as a principal weapon in the fight against the Cov-19 virus. Some reports suggest that Vitamin D could exert a protective effect on such infection. During quarantine, strategies to further increase home-based physical activity and to encourage adherence to a healthy diet should be implemented. The WHO has just released guidance for people in self-quarantine, those without any symptoms or diagnosis of acute respiratory illness, which provides practical advice on how to stay active and reduce sedentary behavior while at home. CONCLUSION: Quarantine carries some long-term effects on cardiovascular disease, mainly related to unhealthy lifestyle and anxiety. Following quarantine, a global action supporting healthy diet and physical activity is mandatory to encourage people to return to a good lifestyle routine.	2020		Nutr Metab Cardiovasc Dis	30	9	1409-1417		10.1016/j.numecd.2020.05.020	5166	#6366	Mattioli 2020
Quarantine experience of close contacts of COVID-19 patients in China: A qualitative descriptive study	Chen, D.; Song, F.; Tang, L.; Zhang, H.; Shao, J.; Qiu, R.; Wang, X.; Ye, Z.	Objective: Close contacts of novel coronavirus disease 2019 (COVID-19) patients may suffer from physical and psychological problems. Few studies have investigated the quarantine experiences of close contacts of COVID-19 patients. The objective of this study was to best capture participants' quarantine experiences during the COVID-19 outbreak in China. Methods: A descriptive, qualitative design was used. All interviews were recorded and coded using thematic analysis. Results: Fifteen participants took part in this study. The following five themes emerged: (1) experience in the early stage of quarantine; (2) experience in the middle stage of quarantine; (3) experience in the late stage of quarantine; (4) self-coping persisted throughout the quarantine period; and (5) external support was evident throughout the quarantine period. Conclusion: Our study highlights the need to assess the psychological state of close contacts in the early stage of quarantine and to provide psychological support for them, especially for the older and the less educated. Although close contacts had physical symptoms and psychological issues, they adopted positive coping strategies, which indicated that they were vulnerable but strong. Furthermore, external support from the Chinese government helped them cope with the quarantine effectively. Learning from the quarantine experience is expected to help the Chinese government and institutions from other parts of the world to better care for close contacts.	2020		General Hospital Psychiatry	66		81-88		10.1016/j.genhosppsych.2020.07.006	9224	#6367	Chen 2020
Quarantine fatigue thins fat-tailed coronavirus impacts in U.S. cities by making epidemics inevitable	Marc, N. Conte; Matthew, Gordon; Charles, Sims	We use detailed location data to show that contacts between individuals in most U.S. cities and counties are fat tailed, suggesting that the fat tails documented in a small number of superspreading clusters are widespread. We integrate these results into a stochastic compartmental model to show that COVID-19 cases were also fat tailed for many U.S. cities for several weeks in the spring and summer. Due to epidemiological thresholds, fat-tailed cases would have been more prevalent if not for the gradual increase in contact rates throughout the summer that made outbreaks more certain.	2021								2657	#6368	2022-03-21
Quarantine for SARS-CoV-2 in Spain: How Did We Do it?	GermÃ¡n RamÃ­rez, Olivencia; Francisco Javier Membrillo de, Novales; MarÃ­a Vicenta GarcÃ­a, Rosado; Ana Isabel LÃ³pez, Figueras; Pilar Cadenas, Alonso; Miriam, EstÃ©banez	Background: On 31 December 2019, WHO was informed of a cluster of cases of pneumonia of unknown etiology detected in Wuhan, China. A new type of coronavirus, SARS-CoV-2, was isolated on 7 January 2020. On January 30th, WHO declared a Public Health Emergency of International Concern. In this context, some western countries, including Spain, decided to evacuate its nationals from Hubei, China. Spaniards evacuated were put into quarantine for 14 days in a military hospital in Madrid. Methods: A review of bibliography using the terms â€œquarantine and (MERS or coronavirus or SARS)â€_x009d_ was conducted in Pubmed on January 31st, 2020. We collected information about criteria for selecting installations and staff, number of quarantine cases, strategy of infection control, duration of quarantine, clinical monitoring, supports, viral screening, resources, epidemiological survey, and organization of daily assessment. We describe the design of our hospital quarantine. Findings: We identified 271 potentially relevant studies, of which 21 were full papers. 14 papers were finally selected to be reviewed. We didnâ€™t find previous reports about hospital quarantine of nationals evacuated during a coronavirus outbreak, nor previous reports about quarantine during COVID-19 outbreak. Interpretation: The decision to promote quarantine and isolation is usually not supported by evidence, and there is little evidence of its impact on public health. Previous quarantines for coronavirus had a larger size, but mainly quarantine was performed at home. When performed at a health care facility, quarantine cases were patients and/or staff members from hospital with SARS or MERS cases. Our findings of the systematic review, and our description of the design of the quarantine, could be used as a guide for further similar situations, not only with SARS-CoV-2 contacts but with other viral infections transmitted by droplets. Funding Statement: No funding was received for this study. Declaration of Interests: We declare that we know of no conflicts of interest associated with this publication, and there has been no significant financial support for this work that could have influenced its outcome. Ethics Approval Statement: Our research is exempted of ethics approval because there are no clinical data. Ethical approval requirement is not applicable for a review of bibliography nor a description of action guidelines performed during a disease outbreak.	2020		SSRN					10.2139/ssrn.3539649	7602	#6369	GermÃ¡nRamÃ­rez 2020
A Brief Report on the Transmission Dynamics of the SevereAcute Respiratory Coronavirus-2 (SARS-CoV-2)			2020			4	9				8688	#637
Quarantine the cat? Disinfect the dog? The latest advice about the coronavirus and your pets	Grimm, David	When a Pomeranian in Hong Kong tested positive for SARS-CoV-2 last week, pets quickly became part of the coronavirus conversation. The case raised the alarming possibility that pets could become part of the transmission chain for the severe acute respiratory syndrome coronavirus 2, which could potentially harm both them and us. But many questions remain about this possibility and how best to respond.	2020		Science					10.1126/science.abb7027	6095	#6371	Grimm 2020
Quarantine Vehicle Scheduling for Transferring High-Risk Individuals in Epidemic Areas	Zhang, Min-Xia; Yan, Hong-Fan; Wu, Jia-Yu; Zheng, Yu-Jun	In a large-scale epidemic outbreak, there can be many high-risk individuals to be transferred for medical isolation in epidemic areas. Typically, the individuals are scattered across different locations, and available quarantine vehicles are limited. Therefore, it is challenging to efficiently schedule the vehicles to transfer the individuals to isolated regions to control the spread of the epidemic. In this paper, we formulate such a quarantine vehicle scheduling problem for high-risk individual transfer, which is more difficult than most well-known vehicle routing problems. To efficiently solve this problem, we propose a hybrid algorithm based on the water wave optimization (WWO) metaheuristic and neighborhood search. The metaheuristic uses a small population to rapidly explore the solution space, and the neighborhood search uses a gradual strategy to improve the solution accuracy. Computational results demonstrate that the proposed algorithm significantly outperforms several existing algorithms and obtains high-quality solutions on real-world problem instances for high-risk individual transfer in Hangzhou, China, during the peak period of the novel coronavirus pneumonia (COVID-19).	2020		Int. j. environ. res. public health (Online)	17	7			10.3390/ijerph17072275	5985	#6372	Zhang 2020
Quarantine's Quandary: Some Texans Unable to Self-Isolate	Berlin, J.	As the state ramps up "contact tracing" as a key part of Gov. Greg Abbott's plan to stop the spread of COVID-19 and return Texas to economic normalcy, some health officials say physicians can help those for whom quarantine and isolation are a challenge.	2020		Tex Med	116	8	32-33	32866273		6665	#6373	Berlin 2020
Quercetin as a Natural Therapeutic Candidate for the Treatment of Influenza Virus	Mehrbod, Parvaneh; Hudy, Dorota; Shyntum, Divine; Markowski, Jaroslaw; Los, Marek J.; Ghavami, Saeid	The medical burden caused by respiratory manifestations of influenza virus (IV) outbreak as an infectious respiratory disease is so great that governments in both developed and developing countries have allocated significant national budget toward the development of strategies for prevention, control, and treatment of this infection, which is seemingly common and treatable, but can be deadly. Frequent mutations in its genome structure often result in resistance to standard medications. Thus, new generations of treatments are critical to combat this ever-evolving infection. Plant materials and active compounds have been tested for many years, including, more recently, active compounds like flavonoids. Quercetin is a compound belonging to the flavonols class and has shown therapeutic effects against influenza virus. The focus of this review includes viral pathogenesis as well as the application of quercetin and its derivatives as a complementary therapy in controlling influenza and its related symptoms based on the targets. We also touch on the potential of this class of compounds for treatment of SARS-COV-2, the cause of new pandemic.	2020		Biomolecules	11	1			10.3390/biom11010010	2206	#6374	Mehrbod 2020
Quest: Practical and Oblivious Mitigation Strategies for COVID-19 using WiFi Datasets	Peeyush, Gupta; Sharad, Mehrotra; Nisha, Panwar; Shantanu, Sharma; Nalini, Venkatasubramanian; Guoxi, Wang	Contact tracing has emerged as one of the main mitigation strategies to prevent the spread of pandemics such as COVID-19. Recently, several efforts have been initiated to track individuals, their movements, and interactions using technologies, e.g., Bluetooth beacons, cellular data records, and smartphone applications. Such solutions are often intrusive, potentially violating individual privacy rights and are often subject to regulations (e.g., GDPR and CCPR) that mandate the need for opt-in policies to gather and use personal information. In this paper, we introduce Quest, a system that empowers organizations to observe individuals and spaces to implement policies for social distancing and contact tracing using WiFi connectivity data in a passive and privacy-preserving manner. The goal is to ensure the safety of employees and occupants at an organization, while protecting the privacy of all parties. Quest incorporates computationally- and information-theoretically-secure protocols that prevent adversaries from gaining knowledge of an individual's location history (based on WiFi data); it includes support for accurately identifying users who were in the vicinity of a confirmed patient, and then informing them via opt-in mechanisms. Quest supports a range of privacy-enabled applications to ensure adherence to social distancing, monitor the flow of people through spaces, identify potentially impacted regions, and raise exposure alerts. We describe the architecture, design choices, and implementation of the proposed security/privacy techniques in Quest. We, also, validate the practicality of Quest and evaluate it thoroughly via an actual campus-scale deployment at UC Irvine over a very large dataset of over 50M tuples.	2020		arXiv: Databases						7263	#6375	Peeyush 2020
Questionnaire assessment helps the self-management of patients with inflammatory bowel disease during the outbreak of Coronavirus Disease 2019	Yu, Meiping; Ye, Zhenghao; Chen, Yu; Qin, Tingting; Kou, Jiguang; Tian, De; an; Xiao, Fang	OBJECTIVE: This study aimed to assess the disease conditions of patients with inflammatory bowel disease (IBD) in Hubei Province during the outbreak of Coronavirus Disease 2019 (COVID-19) by questionnaire online and guide their self-management during this epidemic. RESULTS: A total of 102 eligible questionnaires were included. No patient we surveyed reported a diagnosis of COVID-19. Our result showed that 67.86% of patients with ulcerative colitis (UC) and 80.43% of patients with Crohn&#039;s disease (CD) were in remission, 85.29%of patients had a good quality of life. Part of the patients (21.57%) reported their disease conditions worsening. The reduction in physical exercise was a risk factor for worsening conditions (OR=17.593, p=0.009). Some patients reported an alteration of medication regimens during the epidemic. CONCLUSIONS: The epidemic of COVID-19 might have a certain impact on many aspects of Hubei IBD patients within four weeks after the traffic control. Doctors could utilize the results from our questionnaire to guide IBD patients&#039; self-management. METHODS: A questionnaire was designed containing the Harvey-Bradshaw Index (HBI), the 6-point Mayo Score, the short inflammatory bowel disease questionnaire (SIBDQ) and distributed to Hubei IBD patients online within four weeks of traffic control after the outbreak, it also included questions about patients&#039; self-reported disease conditions and their epidemiological features of COVID-19.	2020		Aging (Albany NY)	12	13	12468-12478		10.18632/aging.103525	4694	#6377	Yu 2020
Questionnaire based mental health survey during covid 19 outbreak	Goud, M. M.; Devi, C. B. P.	The study is conducted among 279 people in Telangana and Andhra Pradesh. This study is done during the lockdown collected the information by having a source of google form survey. This google form is created based on the GAD 7 questionnaire which consists of 7 questions related to mental health during this covid 19 pandemic. Most probable results were collected and listed out. Throughout the planet, the general public is being informed about all the physical effects of SARS COV 2 infection and steps taken to require and to stop the exposure to coronavirus and also to manage symptoms of COVID 19. However, the consequences of this pandemic on the personâ€™s psychological state havenâ€™t been studied, and still not known. As the efforts are focused on understanding epidemiology, clinical features, transmission patterns, and management of the COVID 19 outbreak, there has been little or no concern expressed over the consequences on oneâ€™s psychological state and on strategies to stop stigmatization. Peopleâ€™s behaviour may greatly affect the pandemics dynamic by altering the severity, transmission, disease flow and repercussions. This situation requires raising awareness publicly, which may be helpful to affect this calamity. This clinical study provides in depth overview of the consequences of the COVID 19 outbreak on the psychological state of an individual.	2021		International Journal of Pharmaceutical Sciences Review and Research	69	2	213-218		10.47583/ijpsrr.2021.v69i02.031	9015	#6378	Goud 2021
Questionnaire-based vs universal PCR testing for SARS-CoV-2 in women admitted for delivery	Mei-Dan, Elad; Satkunaratnam, Abheha; Cahan, Tal; Leung, Marian; Katz, Kevin; Aviram, Amir	BACKGROUND: It has been suggested that women admitted for delivery should have universal PCR testing for SARS-CoV-2. Yet, the considerable difference in the incidence of COVID-19 between different geographic regions may affect screening strategies. Therefore, we aimed to compare questionnaire-based testing versus universal PCR testing for SARS-CoV-2 in women admitted for delivery. METHODS: A prospective cohort study of women admitted for delivery at a single center during a four-week period (April 22-May 25, 2020). All women completed a questionnaire about COVID-19 signs, symptoms, or risk factors, and a nasopharyngeal swab for PCR for SARS-CoV-2. Women who were flagged as suspected COVID-19 by the questionnaire (questionnaire-positive) were compared with women who were not flagged by the questionnaire (questionnaire-negative). RESULTS: Overall, 446 women were eligible for analysis, of which 54 (12.1%) were questionnaire-positive. PCR swab detected SARS-CoV-2 in four (0.9%) women: 3 of 392 (0.8%) in the questionnaire-negative group, and 1 of 54 (1.9%) in the questionnaire-positive group (PÂ =Â .43), yielding a number needed to screen of 92 (95% CI 62-177). In 96% of the cases, the PCR results were obtained only in the postpartum period. No positive PCR results were obtained from neonatal testing for SARS-CoV-2. The sensitivity of the questionnaire was 75.0%, and the negative predictive value was 99.7%. CONCLUSIONS: Although the rate of positive PCR results was not significantly different between the groups, the number needed to screen is considerably high. The use of questionnaire-based PCR testing in areas with low incidence of COVID-19 allows for a reasonable allocation of resources and is easy to implement.	2021		Birth	48	1	96-103		10.1111/birt.12520	3077	#6379	Mei-Dan 2021
A Brief Review of Covid-19 Situation in Bangladesh	Abdul Kader, Mohiuddin	COVID-19 has affected 212 countries around the world, killed more than 287,000 and infected more than 4.2 million. Bangladesh, a South Asian low-middle-income economy, has experienced a demographic andepidemiological transition with rapid urbanization and a gradual increase in life expectancy. It is the seventh most populous country in the world and population of the country is expected to be nearly double by 2050. The increasing burden of noncommunicable diseases in Bangladesh can be attributable to rapid urbanization and nearly 50% of all slum dwellers of the country live in Dhaka division. In 2017, National Rapid Response Team of IEDCR investigated 26 incidents of disease outbreak. The joint survey of the Power and Participation Research Centre and BRAC Institute of Governance and Development reveals that per capita daily income of urban slum and rural poor drops by 80% due to present countrywide shutdown enforced by the government to halt the spread of Covid-19. 40%-50% of these population took loans to meet the daily expenses.	2020			3	2				8055	#638	AbdulKader 2020
A Queue Management Approach for Social Distancing and Contact Tracing	Kyritsis, A. I.; Deriaz, M.; Ieee	Social distancing is necessary to prevent the rapid spread of a highly contagious disease, such as COVID-19, at least until a vaccine is found and mass-produced. By reducing the probability of an uninfected person coming close or in physical contact with an infected one, the disease transmission in the community can be suppressed. Although social distancing is simple to comprehend, it is not always easy to implement, mainly because not all public spaces are designed with this requirement in mind. In this paper, we present a queue management tool that can be used to allow people that wait for a service practice social distancing. In our approach, people are asked to join a virtual queue, in order to avoid crowds in physical waiting rooms or long waiting queues. Machine learning is used to predict the estimated waiting time of queuers, so they are called just in time to get served. We use past data and machine learning to predict how busy a location will be so that customers can pick the best time to visit the service. Finally, we present the method we use to monitor people taking a service at any time and implement contact tracing in a privacy-preserving manner.	2020		2020 Third International Conference on Artificial Intelligence for Industries			66-68		10.1109/ai4i49448.2020.00022	891	#6380	Kyritsis 2020
[Quick community survey on the impact of COVID-19 outbreak for the healthcare of people living with HIV]	Guo, W.; Weng, H. L.; Bai, H.; Liu, J.; Wei, X. N.; Zhou, K.; Sande, A.	Objective: To collect the current status and healthcare needs of people living with HIV (PLHIV) in China during the COVID-19 outbreak to inform quick response from government and communities. Methods: During February 5(th) to 10(th), 2020, a national anonymous survey was conducted using an online questionnaire among PLHIV at least 18 years of age and had started antiretroviral treatment (ART) to collect the information on COVID-19 prevention, HIV-related health services and the needs on psychosocial support. Current status and needs of people living with HIV were analyzed in Hubei and other regions. Results: A total of 1 014 valid questionnaires were collected, with PLHIV respondents cross the country. The survey revealed that 93.79% of the respondents could obtain information regarding the prevention of COVID-19 from their communities or villages. Respondents were concerned with HIV-specific protective measures and personal protective equipment shortage. 32.64% of all respondents were not carrying sufficient antiretroviral medicines (ARVs) to meet the needs under traffic and travel restrictions, and some could face stock-outs in the coming month. In Hubei province where 53 respondents needed ARV refill, 64.15% reported difficulty accessing ARV due to the &quot;blockage&quot; . 28.93% respondents were in need of sociopsychological support, and 85.31% anticipated further improvement of the out-of-town ARV refill process from the government. Conclusion: PLHIV wants to know HIV-specific protective measures against COVID-19 outbreak. PLHIV who returned to their home-towns and affected by the lock-downs reported challenges with refills. We should undertake a more systematic study on impacts of the COVID-19 on PLHIV to develop preparedness capacity for future public health emergency.	2020		Zhonghua Liu Xing Bing Xue Za Zhi	41	5	662-666		10.3760/cma.j.cn112338-20200314-00345	5957	#6381	Guo 2020
A quick evaluation method of nosocomial infection risk for cancer hospitals during the COVID-19 pandemic	Tang, Zaixiang; Sun, Bei; Xu, Bo	Nosocomial infections caused by COVID-19 will result in the immediate closure of the infected medical facility due to the highly contagious nature of COVID-19, further worsening medical shortages. We performed a Delphi consulting study to develop a risk model based on the experience of recently resumed activities in many cancer hospitals in China. Similar method had been used in a Chinese cancer hospital and effectively reduced the nosocomial Infection. We believe that the model can quickly identify COVID-19 cluster risks for medical facilities. The evaluation model could also be integrated into the hospital&#039;s emergency response system in a timely manner.	2020		J Cancer Res Clin Oncol	146	7	1891-1892		10.1007/s00432-020-03235-5	5643	#6382	Tang 2020
Quick overview of diagnostic kits and smartphone apps for urologists during the COVID-19 pandemic: a narrative review	Park, H.; Jin, P.; Jung, S.; Kim, J.	The COVID-19 pandemic was an unprecedented event that has caused incredible challenges in all areas of society. However, unlike previous global pandemics, modern advancements in technology and medicine have made it possible to respond much more rapidly. Within months, countries around the world developed diagnostic kits and smartphone applications to tackle the virus. Many of these diagnostic kits vary in what they target and have different uses. Smartphone applications have been developed to provide real-time information to users regarding potential exposure, statistics, updated news, etc. Depending on the country, resources and government policies have created a wide range of products and applications. This narrative review paper focuses on providing a general overview of diagnostic kits and smartphone applications in three major countries, the U.S., South Korea, and China. Smartphone applications were used for tracing person-to-person contact and preventing the spread of COVID-19. These tools allowed public health officials to quickly identify people who may have had exposure to COVID-19 and allows them to act accordingly. In addition to discussing the mechanisms behind diagnostic kits, topics in legislation and policy for contact tracing will also be discussed. As nations enter into the next phase of the pandemic, there are serious considerations to be made about how technology can be integrated into handling future healthcare crises.	2021		Translational Andrology &amp; Urology	10	2	939-953		10.21037/tau-20-1042	1788	#6383	Park 2021
Quis custodiet ipsos custodes : are we taking care of healthcare workers in the Italian COVID-19 outbreak?	Schiavone, M.; Forleo, G. B.; Mitacchione, G.; Gasperetti, A.; Viecca, M.; Tondo, C.		2020		J Hosp Infect	105	3	580-581		10.1016/j.jhin.2020.04.045	5482	#6384	Schiavone 2020
&quot;A Menace to the Public Health&quot; - Contact Tracing and the Limits of Persuasion	Mooney, Graham		2020		N Engl J Med	383	19	1806-1808		10.1056/NEJMp2021887	2544	#6385	Mooney 2020
&quot;Early&quot; and &quot;definitive&quot; taking charge of subjects positive to SARS-CoV2: the experience of an Italian Local Health Authority	De Polo, A.; Facchin, G.; Battistin, M.; Pais Dei Mori, L.; Nassiz, P.; Alfonso, M.; Rizzardini, J.; Stevanato, M.; Zanghi, F.; Leone, E.; Cinquetti, S.	Abstract: During the second covid-19 pandemic wave in November-December 2021 Prevention Departments had to face a hardly-sustainable workload of contact tracing and taking charge of the sars-cov2 positive case and of his or her close contacts. Also laboratories have been stressed in their ability to process timely the extraordinary load of swabs performed. In this context of hazardous delays, the Prevention Department of Belluno (Italy) tested its resilience: a simple and effective method of taking charge was implemented, by initially phoning to the positive case and imposing the isolation measure on him or her and later on proceeding with the conventional contact tracing.	2021		Ann. ig					10.7416/ai.2021.2458	811	#6386	DePolo 2021
A &quot;No More Waves&quot; strategy for COVID-19 in Canada	Morris, Andrew M.; Mintz, Jack M.		2021		CMAJ	193	4	E132-E134		10.1503/cmaj.202685	1102	#6387	Morris 2021
&quot;Pairing assistance&quot;: the effective way to solve the breakdown of health services system caused by COVID-19 pandemic	Chen, Tianxiang; Wang, Ying; Hua, Lei	The most terrifying thing about pandemic could be the large number of patients running against the health service system, which causes a serious shortage of health resources, especially medical personnel. Plotting mortality and diagnosis rates against medical staff resources in 16 cities in Hubei Province, where the epidemic was initially concerned and the most severe, shows a significant negative correlation, indicating the critical role of medical staff resources in controlling epidemics. Nevertheless, it is difficult to ensure that there exist enough medical personnel in cities severely hit by the outbreak. China provides solutions by adopting nationwide &quot;pairing assistance&quot; measures with at least one province assisting one city to alleviate pressure in the most severe area. By plotting the number of patients receiving treatment against day, it is clear that implementing &quot;pairing assistance&quot; is a turning point in China&#039;s fight against epidemics.	2020		Int J Equity Health	19	1	68-68		10.1186/s12939-020-01190-8	5345	#6388	Chen 2020
&quot;Super-Spreaders&quot; and Person-to-Person Transmission of Andes Virus in Argentina	MartÃ­nez, Valeria P.; Di Paola, Nicholas; Alonso, Daniel O.; PÃ©rez-Sautu, Unai; Bellomo, Carla M.; Iglesias, AyelÃ©n A.; Coelho, Rocio M.; LÃ³pez, Beatriz; Periolo, Natalia; Larson, Peter A.; Nagle, Elyse R.; Chitty, Joseph A.; Pratt, Catherine B.; DÃ­az, Jorge; Cisterna, Daniel; Campos, Josefina; Sharma, Heema; Dighero-Kemp, Bonnie; Biondo, Emiliano; Lewis, Lorena; Anselmo, Constanza; Olivera, Camila P.; Pontoriero, Fernanda; Lavarra, Enzo; Kuhn, Jens H.; Strella, Teresa; Edelstein, Alexis; Burgos, Miriam I.; Kaler, Mario; Rubinstein, Adolfo; Kugelman, Jeffrey R.; Sanchez-Lockhart, Mariano; Perandones, Claudia; Palacios, Gustavo	BACKGROUND: From November 2018 through February 2019, person-to-person transmission of Andes virus (ANDV) hantavirus pulmonary syndrome occurred in Chubut Province, Argentina, and resulted in 34 confirmed infections and 11 deaths. Understanding the genomic, epidemiologic, and clinical characteristics of person-to-person transmission of ANDV is crucial to designing effective interventions. METHODS: Clinical and epidemiologic information was obtained by means of patient report and from public health centers. Serologic testing, contact-tracing, and next-generation sequencing were used to identify ANDV infection as the cause of this outbreak of hantavirus pulmonary syndrome and to reconstruct person-to-person transmission events. RESULTS: After a single introduction of ANDV from a rodent reservoir into the human population, transmission was driven by 3 symptomatic persons who attended crowded social events. After 18 cases were confirmed, public health officials enforced isolation of persons with confirmed cases and self-quarantine of possible contacts; these measures most likely curtailed further spread. The median reproductive number (the number of secondary cases caused by an infected person during the infectious period) was 2.12 before the control measures were enforced and decreased to 0.96 after the measures were implemented. Full genome sequencing of the ANDV strain involved in this outbreak was performed with specimens from 27 patients and showed that the strain that was present (EpuyÃ©n/18-19) was similar to the causative strain (Epilink/96) in the first known person-to-person transmission of hantavirus pulmonary syndrome caused by ANDV, which occurred in El BolsÃ³n, Argentina, in 1996. Clinical investigations involving patients with ANDV hantavirus pulmonary syndrome in this outbreak revealed that patients with a high viral load and liver injury were more likely than other patients to spread infection. Disease severity, genomic diversity, age, and time spent in the hospital had no clear association with secondary transmission. CONCLUSIONS: Among patients with ANDV hantavirus pulmonary syndrome, high viral titers in combination with attendance at massive social gatherings or extensive contact among persons were associated with a higher likelihood of transmission. (Funded by the Ministerio de Salud y Desarrollo Social de la NaciÃ³n Argentina and others.).	2020		N Engl J Med	383	23	2230-2241		10.1056/NEJMoa2009040	3063	#6389	MartÃ­nez 2020
BriserLaChaine.org : conception d'un outil digital de contact tracing des personnes a risque d'infection au SARS-CoV-2 respectueux de la vie privee	Zeggagh, J.; Gourmand, L.; Duan, P.; Dautil, F.; Divet, N.; Monteil, C.; Lafaurie, M.; Nguyen, L. Luong	Introduction La pandemie de SARS-CoV-2Â a entraine en France un confinement generalise a lâ€™impact sanitaire, social et economique important. Sans traitement specifique ni vaccin, il est primordial de pouvoir identifier et isoler les personnes infectees, ainsi que de retrouver et depister les personnes contacts. Les outils digitaux de contact tracing sont interessants mais entrainent des defis technologiques et ethiques. Bayes Impact, une association developpant des outils digitaux a impact social a concu en collaboration avec des medecins infectiologues la plateforme Â«Â BriserLaChaine.orgÂ Â» (BLC), de notification dâ€™exposition au COVID-19. Materiels et methodes Une plateforme web a ete developpee de mars a mai 2020Â pour permettre dâ€™identifier les cas suspects de COVID-19Â et de calculer la periode de contagiosite pour retrouver des personnes contacts en les prevenant par voie electronique. Un comite scientifique a concu un outil dâ€™orientation diagnostique en cas de symptomes par une veille bibliographique reguliere et des avis dâ€™experts. Resultats La plateforme BLC, ouverte a tous, ne necessite ni telechargement, ni compte, et ne stocke aucune donnee personnelle ou de geolocalisation. Soit lâ€™infection par le COVID-19Â est deja connue et diagnostiquee par un medecin, soit suspectee par lâ€™utilisateur devant la presence de symptomes. Lâ€™outil dâ€™orientation diagnostique se base sur des points attribues selon chaque symptome declareÂ : 3Â points pour une fievreÂ >Â 38Â Â°Â C, une toux ou une dyspneeÂ ; 2Â points pour asthenie, myalgies, expectorations, anosmie ou agueusieÂ ; 1Â point pour rhinorrhee, odynophagie, cephalee, diarrhee ou vomissements. Les personnes ayant une infection probable (scoreÂ >Â 3Â points) sont invitees a se faire tester et a consulter un medecin. Des conseils sont donnees aux autres, avec un lien vers le site maladiecoronavirus.com. La periode de contagion consideree est de 2Â jours avant et 13Â jours apres lâ€™apparition des premiers symptomes. La notification des personnes contacts se fait soit par lâ€™utilisateur soit anonymement via la plateforme. Depuis sa mise en ligne, il y a eu plus de 12Â 000Â connexions. Conclusion La plateforme BLC est le premier outil digital de notification utilisable en France. Il ne collecte aucune donnee personnelle ni de geolocalisation. Sans adoption massive necessaire, BLC peut etre une aide en cas de recirculation du virus a lâ€™echelle nationale de clusters, avec dâ€™autres mesures de prevention. Lâ€™evaluation de lâ€™adoption et de lâ€™utilisation permettra de connaitre lâ€™adhesion en France de ce type dâ€™outil et une modelisation dâ€™impact est en cours de realisation. A terme BLC a pour vocation a etre etendu a dâ€™autres pays.	2020		Medecine Et Maladies Infectieuses	50	6			10.1016/J.MEDMAL.2020.06.126	7352	#639	Zeggagh 2020
&quot;The COVID-19 outbreak&quot;-An empirical phenomenological study on perceptions and psychosocial considerations surrounding the immediate incorporation of final-year Spanish nursing and medical students into the health system	Collado-Boira, Eladio J.; Ruiz-Palomino, EstefanÃ­a; Salas-Media, Pablo; Folch-Ayora, Ana; Muriach, Maria; BaliÃ±o, Pablo	The COVID-19 pandemic has caused an unprecedented health crisis worldwide, with the numbers of infections and deaths worldwide multiplying alarmingly in a matter of weeks. Accordingly, governments have been forced to take drastic actions such as the confinement of the population and the suspension of face-to-face teaching. In Spain, due to the collapse of the health system the government has been forced to take a series of important measures such as requesting the voluntary incorporation of final-year nursing and medical students into the health system. The objective of the present work is to study, using a phenomenological qualitative approach, the perceptions of students in this exceptional actual situation. A total of 62 interviews were carried out with final-year nursing and medicine students from Jaime I University (Spain), with 85% reporting having voluntarily joined the health system for ethical and moral reasons. Results from the inductive analysis of the descriptions highlighted two main categories and a total of five sub-categories. The main feelings collected regarding mood were negative, represented by uncertainty, nervousness, and fear. This study provides a description of the perceptions of final-year nursing and medical students with respect to their immediate incorporation into a health system aggravated by a global crisis.	2020		Nurse Educ Today	92		104504-104504		10.1016/j.nedt.2020.104504	4963	#6390	Collado-Boira 2020
&quot;The storm has arrived&quot;: the impact of SARS-CoV-2 on medical students	Klasen, Jennifer M.; Vithyapathy, Akschaya; Zante, Bjoern; Burm, Sarah	In aÂ few weeks, the global community has witnessed, and for some of us experienced first-hand, the human costs of the COVID-19 pandemic. There is incredible variability in how countries are choosing to thwart the disease&#039;s outbreak, sparking intense discussions around what it means to teach and learn in the era of COVID-19, and more specifically, the role medical students play in the midst of the pandemic. AÂ multi-national and multi-institutional group made up of aÂ dedicated medical student from Austria, passionate clinicians and educators from Switzerland, and aÂ PhD scientist involved in Medical Education from Canada, have assembled to summarize the ingenious ways medical students around the world are contributing to emergency efforts. They argue that such efforts change COVID-19 from aÂ &quot;disruption&quot; to medical students learning to something more tangible, more important, allowing students to become stakeholders in the expansion and delivery of healthcare.	2020		Perspect Med Educ	9	3	181-185		10.1007/s40037-020-00592-2	5227	#6391	Klasen 2020
R(0) and R(e) of COVID-19: Can We Predict When the Pandemic Outbreak will be Contained?	Achaiah, N. C.; Subbarajasetty, S. B.; Shetty, R. M.	R(0) (R naught) is the basic reproduction number, also known as basic reproduction ratio or rate which is an epidemiological metric used to measure the transmissibility of infectious agents. R(0) is a derivative of the following variables-the duration of infectivity after the patient gets infected, the likelihood of transmission of infection per contact between a susceptible person and an infectious individual, and the contact rate. R(0) is usually estimated retrospectively from serial epidemiological data or using theoretical mathematical models. Epidemiologists can calculate R(0) using contact-tracing data, the most common method is to use cumulative incidence data. When mathematical models are used, R(0) values are estimated using ordinary differential equations. R(0) of COVID-19 as initially estimated by the World Health Organization (WHO) was between 1.4 and 2.4. The forecast is of critical importance as it will help the governments to have an estimate as well as strategize quickly to avoid any unfavorable condition. HOW TO CITE THIS ARTICLE: Achaiah NC, Subbarajasetty SB, Shetty RM. R(0) and R(e) of COVID-19: Can We Predict When the Pandemic Outbreak will be Contained? Indian J Crit Care Med 2020;24(11):1125-1127.	2020		Indian J Crit Care Med	24	11	1125-1127	33384521	10.5005/jp-journals-10071-23649	7064	#6392	Achaiah 2020
Race and ethnicity, gender, and age on perceived threats and fear of COVID-19: Evidence from two national data sources	NiÃ±o, M.; Harris, C.; Drawve, G.; Fitzpatrick, K. M.	Previous studies find preventative behaviors designed to reduce the number of infections during emerging disease outbreaks are associated with perceived risk of disease susceptibility. Few studies have attempted to identify underlying factors that explain differences in perceptions of risk during an infectious disease outbreak. Drawing from two early waves of American Trends Panel (n=7,441), as well as a National Science Foundation funded, Qualtrics national panel survey from the early stages of the pandemic (n=10,368), we test whether race and ethnicity, gender, and age were associated with six perceived threat and fear outcomes related to COVID-19. Results demonstrate race and ethnicity, gender, and age play a significant role in shaping threat and fear perceptions of COVID-19, but depending on the outcome, relationships vary in direction and magnitude. In some cases, historically marginalized racial and ethnic groups were more likely to report high fear and perceive coronavirus as a major threat to population and individual health, whereas, in others cases, the same marginalized racial and ethnic groups were less likely to perceive coronavirus to be a serious threat to the immune-comprised and the elderly population. We also find women were generally more likely to report high levels of threat and fear of COVID-19. Finally, we observe a clear age difference, whereby adults in older age groups report high-risk perceptions of COVID-19. Findings can inform public health programs designed to educate communities on the benefits of engaging in effective preventative practices during emerging infectious disease outbreaks.	2021		SSM - population health	13		100717		10.1016/j.ssmph.2020.100717	7892	#6393	NiÃ±o 2021
The race to a COVID-19 vaccine: Opportunities and challenges in development and distribution	Burgos, R. M.; Badowski, M. E.; Drwiega, E.; Ghassemi, S.; Griffith, N.; Herald, F.; Johnson, M.; Smith, R. O.; Michienzi, S. M.	The unprecedented toll of severe acute respiratory syndrome coronavirus 2, the virus responsible for coronavirus 2019 disease (COVID-19), jumpstarted the race towards the development and distribution of effective treatment and prevention options. With an urgent need to slow viral transmission, lessen disease severity, and reduce mortality, biopharmaceutical companies rapidly began investigating potential COVID-19 vaccinations. While typical vaccine development can take upwards of 10-15 years, COVID-19 vaccines were developed in less than a year after the identification of COVID-19. To accomplish this feat, clinical development, manufacturing scale-up and distribution are occurring in parallel for the four COVID-19 vaccine frontrunners. This remarkable opportunity will forever change the drug development process and would not be possible without tremendous dedication from the public and private sectors, researchers, and clinical trial volunteers. However, many challenges still lie ahead. Comprehensive plans for equitable vaccine education, distribution, administration and post-marketing surveillance must be implemented successfully to overcome vaccine hesitancy, supply-chain obstacles and healthcare provider shortages in an already overburdened healthcare system. We are moving forward at a remarkable pace but worldwide immunity through vaccination will take time to achieve. Thus, current prevention efforts of masking, hand hygiene and social distancing must remain in effect for the foreseeable future. We must remain diligent and not fatigue in our efforts. Ending the COVID-19 pandemic cannot rest on the promise of vaccination alone - it will require a continued, robust and multi-faceted approach to disease treatment and prevention.	2021		Drugs in Context	10				10.7573/DIC.2020-12-2	8926	#6394	Burgos 2021
The race to unravel the biggest coronavirus outbreak in the United States	Maxmen, Amy		2020		Nature	579	7798	181-182		10.1038/d41586-020-00676-3	6102	#6395	Maxmen 2020
Racial and Ethnic Disparities in Viral Acute Respiratory Infections in the United States: Protocol of a Systematic Review	Menezes, N. P.; Malone, J.; Lyons, C.; Cadet, K.; Dean, L.; Millett, G.; Baral, S.	Background : The COVID-19 pandemic caused by SARS-CoV-2 has highlighted consistent inequities in the risk of infection, severity of disease, or mortality across racial and ethnic minority populations in the United States and beyond. Although novel, SARS-CoV-2 shares commonalities in transmission dynamics with other viral respiratory pathogens where similar disparities in morbidity and mortality have been documented. However, to date, there has not been a systematic review of disparities in viral respiratory pathogens. In response, this review aims to synthesize data on racial and ethnic disparities in morbidity and mortality due to viral acute respiratory infections (ARI) other than SARS-CoV-2. In particular, this review will focus on understanding structural health and social factors outside of race and ethnicity driving these disparities in the United States. Methods : We will conduct a systematic review of studies published between January 1, 2002 and September 30, 2020 that capture data on racial and ethnic disparities associated with increased incidence, disease severity, risk of hospitalization and/or death in viral ARI in the United States. Data characterizing individual-, community-, and structural-level factors associated with these disparities will be abstracted to better understand the underlying structural inequities contributing to racial disparities in ARI. The Preferred Reporting Items for Systematic Reviews and Meta-Analyses (PRISMA) guidelines will be used with reviewers employing COVIDENCE to conduct two independent rounds of title/abstract and full text reviews for all articles. A built-in tool in COVIDENCE will be used for data abstraction. Discussion : Findings from this systematic review will shed light on patterns of racial and ethnic disparities in viral ARI in the United States. Leveraging these data can support predictive studies of the differential impacts of COVID-19 across the United States as well as adaptive intervention strategies mitigating structural inequities, including structural racism, driving both incidence and disparities in marginalized communities. Moreover, data emerging from this review may reignite pandemic preparedness focused on vulnerable communities given structural inequities, facilitating improved future pandemic responses to novel or endemic viral respiratory pathogens in the United States. Systematic review registration : PROSPERO CRD42020219771.	2020							10.21203/rs.3.rs-121890/v1	2861	#6397	Menezes 2020
Radiographic features of COVID-19 based on an initial cohort of 96 patients in Singapore	Khoo, Hau Wei; Hui, Terrence Chi Hong; Haja Mohideen, Salahudeen Mohamed; Lee, Yeong Shyan; Liew, Charlene Jin Yee; Kok, Shawn Shi Xian; Young, Barnaby Edward; Ong, Sean Wei Xiang; Kalimuddin, Shirin; Tan, Seow Yen; Loh, Jiashen; Chan, Lai Peng; Poh, Angeline Choo Choo; Wong, Steven Bak Siew; Leo, Yee-Sin; Lye, David Chien; Kaw, Gregory Jon Leng; Tan, Cher Heng	INTRODUCTION: Chest radiographs (CXR) are widely used for the screening and management of the coronavirus disease 2019 (COVID-19). This paper determinates the radiographic features of COVID-19 based on an initial national cohort of patients. METHODS: This is a retrospective review of swab-positive COVID-19 patients admitted to four different hospitals in Singapore between 22 January and 9 March 2020. Initial and follow-up CXR were reviewed by three experienced radiologists to identify the predominant pattern and distribution of lung parenchymal abnormalities. RESULTS: In total, 347 CXR of 96 patients were reviewed. Initial CXR were abnormal in 41 out of 96 patients (42.7%). The mean time from onset of symptoms to CXR abnormality was 5.3 (range 1-21) days. The predominant pattern of lung abnormality was ground-glass opacity on initial CXR (51.2%) and consolidation on follow-up CXR (51.0%). Multifocal bilateral abnormalities in mixed central and peripheral distribution were seen in 63.4% and 59.2% of abnormal initial and follow-up CXR, respectively. The lower zones were involved in 90.2% of the initial CXR and 93.9% of the follow-up CXR. CONCLUSION: In a cohort of swab-positive patients, including those identified from contact tracing, we found the incidence of CXR abnormality to be lower than previously reported. The most common pattern was ground-glass opacity or consolidation, but mixed central and peripheral involvement was more common than peripheral involvement alone.	2020		Singap. med. j					10.11622/smedj.2020142	3560	#6398	Khoo 2020
Radiological approach to COVID-19 pneumonia with an emphasis on chest CT	GÃ¼neyli, Serkan; AtÃ§eken, Zeynep; Dogan, Hakan; Altinmakas, Emre; Atasoy, Kayhan Ã‡etin	Coronavirus disease 2019 (COVID-19) has recently become a worldwide outbreak with several millions of people infected and more than 160.000 deaths. A fast and accurate diagnosis in this outbreak is critical to isolate and treat patients. Radiology plays an important role in the diagnosis and management of the patients. Among various imaging modalities, chest CT has received attention with its higher sensitivity and specificity rates. Shortcomings of the real-time reverse transcriptase-polymerase chain reaction test, including inappropriate sample collection and analysis methods, initial false negative results, and limited availability has led to widespread use of chest CT in the diagnostic algorithm. This review summarizes the role of radiology in COVID-19 pneumonia, diagnostic accuracy of imaging, and chest CT findings of the disease.	2020		Diagn Interv Radiol	26	4	323-332		10.5152/dir.2020.20260	5561	#6399	GÃ¼neyli 2020
Actitud comunitaria en la prevenciÃ³n del contagio por COVID-19	Narcisa Liliana, DurÃ¡n-Ã_x0081_vila; Virginia, Esmeralda-Pincay; Ã_x0081_ngel Luis, Zamora-Cevallos; Tania Mercedes, AlcÃ¡zar-Pichucho	Objective: The study of community attitude in the prevention of contagion by COVID -19 of the Canton of Jipijapa. Methodology: Quantitative approach and descriptive typology with a non-experimental, field and transactional design. The population was made up of 250 inhabitants of the communities of the Canton of Jipijapa. Conclusion: critical functions such as community attitude, protection of vulnerable groups, support for health workers, case detection, contact tracing and compliance with physical estating measures can only be given with the support of each and every person in the affected communities.	2021			5	9			10.35381/S.V.V5I9.1148	7540	#64	NarcisaLiliana 2021
BriserLaChaine.org : conception d&#039;un outil digital de contact tracing des personnes a risque d&#039;infection au SARS-CoV-2 respectueux de la vie privee	Zeggagh, J.; Gourmand, L.; Duan, P.; Dautil, F.; Divet, N.; Monteil, C.; Lafaurie, M.; Luong Nguyen, L.	Declaration de liens d&#039;interets: Les auteurs declarent ne pas avoir de liens d&#039;interets. Copyright Â© 2020	2020		Medecine et Maladies Infectieuses	50 (6 Supplement)		S65-S65		10.1016/j.medmal.2020.06.126	3620	#640	Zeggagh 2020
Radiologist Reporting and Operational Management for Patients With Suspected COVID-19	Hammer, Mark M.; Zhao, Anna H.; Hunsaker, Andetta R.; Mendicuti, Alejandra Duran; Sodickson, Aaron D.; Boland, Giles W.; Khorasani, Ramin	PURPOSE: The aim of this study was to evaluate the adoption and outcomes of locally designed reporting guidelines for patients with possible coronavirus disease 2019 (COVID-19). METHODS: A departmental guideline was developed for radiologists that specified reporting terminology and required communication for patients with imaging findings suggestive of COVID-19, on the basis of patient test status and imaging indication. In this retrospective study, radiology reports completed from March 1, 2020, to May 3, 2020, that mentioned COVID-19 were reviewed. Reports were divided into patients with known COVID-19, patients with &quot;suspected&quot; COVID-19 (having an order indication of respiratory or infectious signs or symptoms), and &quot;unsuspected patients&quot; (other order indications, eg, trauma or non-chest pain). The primary outcome was the percentage of COVID-19 reports using recommended terminology; the secondary outcome was percentages of suspected and unsuspected patients diagnosed with COVID-19. Relationships between categorical variables were assessed using the Fisher exact test. RESULTS: Among 77,400 total reports, 1,083 suggested COVID-19 on the basis of imaging findings; 774 of COVID-19 reports (71%) used recommended terminology. Of 574 patients without known COVID-19 at the time of interpretation, 345 (60%) were eventually diagnosed with COVID-19, including 61% (315 of 516) of suspected and 52% (30 of 58) of unsuspected patients. Nearly all unsuspected patients (46 of 58) were identified on CT. CONCLUSIONS: Radiologists rapidly adopted recommended reporting terminology for patients with suspected COVID-19. The majority of patients for whom radiologists raised concern for COVID-19 were subsequently diagnosed with the disease, including the majority of clinically unsuspected patients. Using unambiguous terminology and timely notification about previously unsuspected patients will become increasingly critical to facilitate COVID-19 testing and contact tracing as states begin to lift restrictions.	2020		J Am Coll Radiol	17	8	1056-1060		10.1016/j.jacr.2020.06.006	4981	#6400	Hammer 2020
Radiology department strategies to protect radiologic technologists against COVID19: Experience from Wuhan	Zhao, Yanjie; Xiang, Chunlin; Wang, Shaofang; Peng, Chengdong; Zou, Qian; Hu, Junwu	The outbreak of Coronavirus Disease 2019 (COVID-19) is a huge threat to global public health security. In the absence of specific antiviral medicines to prevent or treat COVID-19, it is essential to detect the infected patients at an early stage and immediately isolate them from the healthy population. In view of the advantages of sensitivity and high spatial resolution, CT imaging has played an important role in screening and diagnosing of COVID-19 in China. The radiologic technologists performing CT scans for the infected patients become high-risk medical care personnel. It is critical for the radiology department to ensure the personal safety of radiologic technologists and avoid cross-infection. In this review article, we describe the systematic strategies to combat COVID-19 from the radiology department in Tongji hospital in Wuhan, P.R. China, including personnel arrangements, environmental modification, protection levels and configurations, radiological imaging (CT and radiography), and disinfection methods. It can provide guidance to other radiology departments faced with COVID-19 to reduce infection risk for radiologic technologists.	2020		Eur J Radiol	127		108996-108996		10.1016/j.ejrad.2020.108996	5726	#6401	Zhao 2020
Radiology practice in sub-Saharan Africa during the COVID-19 outbreak: points to consider	Mutala, Timothy Musila; Onyambu, Callen Kwamboka; Aywak, Angeline Anyona	COVID-19 is a rapidly growing pandemic that has grown from a few cases in Wuhan, China to millions of infections and hundreds of thousands of deaths worldwide within a few months. Sub-Saharan Africa is not spared. Radiology has a key role to play in the diagnosis and management of COVID-19 as literature from Wuhan and Italy demonstrates. We therefore share some critical knowledge and practice areas for radiological suspicion and diagnosis. In addition, emphasis on how guarding against healthcare acquired infections (HAIs) by applying &quot;red&quot; and &quot;green&quot; principle is addressed. Given that pandemics such as COVID-19 can worsen the strain on the scantily available radiological resources in this region, we share some practical points that can be applied to manage these precious resources also needed for other essential services. We have noted that radiology does not feature in many main COVID-19 guidelines, regionally and internationally. This paper therefore suggests areas of collaboration for radiology with other clinical and management teams. We note from our local experience that radiology can play a role in COVID-19 surveillance.	2020		Pan Afr Med J	37		28-28		10.11604/pamj.2020.37.28.23081	3642	#6402	Mutala 2020
Radiotherapy workflow and protection procedures during the Coronavirus Disease 2019 (COVID-19) outbreak: Experience of the Hubei Cancer Hospital in Wuhan, China	Wei, Wei; Zheng, Dandan; Lei, Yu; Wu, Shen; Verma, Vivek; Liu, Yongsheng; Wei, Xueyan; Bi, Jianping; Hu, Desheng; Han, Guang	The epidemic of Coronavirus Disease 2019 (COVID-19) first broke out in Wuhan in December 2019, and reached its peak in Wuhan in February 2020. It became a major public health challenge for China, and evolved into a global pandemic in March 2020. For radiation oncology departments, the COVID-19 pandemic presents a unique challenge for disease protection and prevention for both patients and staff, owing to the weakened immune systems of cancer patients and the need to deliver timely and uninterrupted radiotherapy. At the Hubei Cancer Hospital, the only hospital in Wuhan that specializes in oncology, we organized an emergency infection control team to lead special efforts to combat COVID-19 during this challenging time. Under its lead, the following measures were implemented in the radiation oncology department: the radiotherapy clinic was divided into different infection control zones with varying levels of protection; special staff and patient infection control training sessions were conducted and appropriate measures deployed; daily symptom testing criteria were implemented for patients undergoing treatment; special rotating schedules and infection control methods were implemented for various staff members such as medical physicists/dosimetrists and radiation therapists; modified radiotherapy workflow and specialized treatment area cleaning and disinfection policies and procedures were designed and executed; and special medical waste disposal methods were implemented. We began treating patients using this new COVID-19 radiotherapy treatment workflow and infection control measures on January 30, 2020. During more than one and a half months of uninterrupted radiation oncology clinical operation through the worst of the Wuhan outbreak, no known COVID-19 infection occurred at our radiotherapy center to our patients or employees. This report may provide valuable information for other radiation oncology departments during this unprecedented public health crisis.	2020		Radiother Oncol	148		203-210		10.1016/j.radonc.2020.03.029	4355	#6403	Wei 2020
Raina MacIntyre-expert in infectious disease outbreaks	Kirby, Tony		2021		Lancet Infect Dis	21	4	468-468		10.1016/S1473-3099(21)00162-6	1638	#6404	Kirby 2021
Randomised, double-blind, placebo-controlled trial of Probiotics to Eliminate COVID-19 Transmission in Exposed Household Contacts (PROTECT-EHC): A clinical trial protocol	Tang, H.; Bohannon, L.; Lew, M.; Jensen, D.; Jung, S. H.; Zhao, A.; Sung, A. D.; Wischmeyer, P. E.	Introduction The COVID-19 pandemic has proven to be an unprecedented challenge to worldwide health, and strategies to mitigate the spread and severity of COVID-19 infection are urgently needed. Emerging evidence suggests that the composition of the gut microbiome and modification of microbial ecology via probiotics can affect susceptibility to a wide range of infections, including respiratory tract infections. In this study, we aim to evaluate the effects of the probiotic Lactobacillus rhamnosus GG (LGG) versus placebo on COVID-19 infection status and the gut microbiome in subjects with a household contact who has tested positive for COVID-19. Methods and analysis In this double-blinded, randomised, placebo-controlled trial, we will randomise 1132 subjects having a household contact who has recently (&le;7 days) tested positive for COVID-19 to daily oral LGG or placebo for 28 days. We hypothesise that taking LGG as a probiotic will protect against COVID-19 infection and reduce the severity of disease in those who become infected (primary endpoint: Decreased symptoms), and will be associated with beneficial changes in the composition of the gut microbiome. Stool samples and nasal swabs will be collected to evaluate the microbiome by 16S rRNA sequencing and the presence of SARS-CoV-2 by PCR, respectively. We will also conduct multivariate analysis of demographic, behavioural, temporal, and other variables that may predict development of symptoms and other outcomes. Ethics and dissemination This trial is conducted under a Food and Drug Administration Investigational New Drug for LGG, has received ethics approval by the institutional review board of Duke University and enrolment has begun. We plan to disseminate the results in peer-reviewed journals and at national and international conferences. &copy; 2021 Author(s). Published by BMJ.	2021		BMJ Open	11	5			10.1136/bmjopen-2020-047069	9431	#6405	Tang 2021
Randomized Re-Opening of Training Facilities during the COVID-19 pandemic	group, TRAiN study; Michael, Bretthauer	BackgroundMost countries closed training facilities during the COVID-19 pandemic. This may have negative consequences for peoples health and wellbeing. We investigated SARS-CoV-2 virus transmission and COVID-19 disease attributable to training facilities. MethodsWe randomized members 18 to 64 years with no COVID-19 relevant comorbidities randomized Five training facilities in Oslo, Norway to access or no access to their training facility. Facilities were opened from May 22, 2020 for individuals randomized to training, applying increased social distancing (1 meter for floor exercise, 2 meters for high-intensity classes), enhanced hand and surface hygiene. Locker rooms were open, showers and saunas were closed. We measured SARS-CoV-2 PCR status by self-administered naso-, oropharyngeal and sputum sampling after two weeks and clinical disease by linkage to electronic patient records after three weeks. Results3,764 individuals were randomized and included in analyses; 1,896 in the training and 1,868 in no-training arms. In the training arm, 81.8% trained at least once at the facilities, and 38.5% trained [â‰¥]six times. Out of 3,016 individuals who returned the SARS-CoV-2 PCR tests (80.5%), there was one positive test. The positive individual was randomized to training, but had not used the facility before testing day. Contact tracing revealed the workplace as transmission source. A total of 106 individuals (2.8%) had outpatient hospital visits, and six individuals were admitted to hospital during the three weeks after intervention start, with no differences between arms. There were no outpatient visits or hospital admissions due to COVID-19 in either group. ConclusionsProvided good hygiene and social distancing measures, there was no increased COVID-19 spread at training facilities. NCT04406909	2020								4839	#6406	group 2020
Ranking and Clustering Iranian Provinces Based on COVID-19 Spread: K-Means Cluster Analysis	Madadizadeh, F.; Sefidkar, R.	Introduction: The Coronavirus has crossed geographical borders. This study was performed to rank and cluster Iranian provinces based on coronavirus disease (COVID-19) recorded cases from February 19 to March 22, 2020. Materials and Methods: This cross-sectional study was conducted in 31 provinces of Iran using the daily number of confirmed cases. Cumulative Frequency (CF) and Adjusted CF (ACF) of new cases for each province were calculated. Characteristics of provinces like population density, area, distance from the original epicenter (Qom province), altitude from sea level, and Human Development Index (HDI) were used to investigate their correlation with ACF values. Spearman correlation coefficient and K-Means Cluster Analysis (KMCA) were used for data analysis. Statistical analyses were conducted in RStudio. The significant level was set at 0.05. Results: There were 21,638 infected cases with COVID-19 in Iran during the study period. Significant correlations between ACF values and province HDI (r = 0.46) and distance from the original epicenter (r = -0.66) was observed. KMCA, based on both CF and ACF values, classified provinces into 10 clusters. In terms of ACF, the highest level of spreading belonged to cluster 1 (Semnan and Qom provinces), and the lowest one belonged to cluster 10 (Kerman, Sistan and Baluchestan, Chaharmahal and Bakhtiari and Busher provinces). Conclusion: This study showed that ACF gives a real picture of each province&#039;s spreading status. KMCA results based on ACF identify the provinces that have critical conditions and need attention. Therefore, using this accurate model to identify hot spots to perform quarantine is recommended. Â© 2021. All Rights Reserved.	2021		Journal of Environmental Health and Sustainable Development	6	1	1184-1195		10.18502/jehsd.v6i1.5761	1392	#6407	Madadizadeh 2021
A Rapid Advice Guideline for the Prevention of Novel Coronavirus Through Nutritional Intervention	Budhwar, Savita; Sethi, Kashika; Chakraborty, Manali	PURPOSE OF REVIEW: An unexpected and sudden outbreak of a novel infection known as a coronavirus (COVID-19) has imposed important problems to global well-being and economy. Based upon current researches, this virus is spreading from one human to another through respiratory droplets, i.e. cough and sneeze. Till now, there has not been any specific treatment found for this virus. Hence, there is a critical need to discover alternative techniques to cope with the current scenario. RECENT FINDINGS: This review conducted an online search for prevention of coronavirus infection with the help of nutritional interventions. It has been observed that the effect of the virus is mostly on the individual with low immunity, individual affected with diseases like diabetes, and individual using any immune-suppressed drug or having past history of major surgeries or severe medical conditions. Therefore, consuming foods which boost immunity helps in preventing respiratory-related disorder or suppressing diseases-related problems, which could be helpful in controlling the spread of this virus. In conclusion, it has been suggested that before the beginning of generalised treatments and interventions in each infected patient, nutritional status should be evaluated, as it can help in creating a specific nutrition intervention for the infected individual.	2020		Curr Nutr Rep	9	3	119-128		10.1007/s13668-020-00325-1	4828	#6408	Budhwar 2020
Rapid and inexpensive whole-genome sequencing of SARS-CoV-2 using 1200â€‰bp tiled amplicons and Oxford Nanopore Rapid Barcoding	Freed, N. E.; VlkovÃ¡, M.; Faisal, M. B.; Silander, O. K.	Rapid and cost-efficient whole-genome sequencing of severe acute respiratory syndrome coronavirus 2 (SARS-CoV-2), the virus that causes coronavirus disease 2019, is critical for understanding viral transmission dynamics. Here we show that using a new multiplexed set of primers in conjunction with the Oxford Nanopore Rapid Barcode library kit allows for faster, simpler, and less expensive SARS-CoV-2 genome sequencing. This primer set results in amplicons that exhibit lower levels of variation in coverage compared to other commonly used primer sets. Using five SARS-CoV-2 patient samples with C(q) values between 20 and 31, we show that high-quality genomes can be generated with as few as 10â€‰000 reads (âˆ¼5â€‰Mbp of sequence data). We also show that mis-classification of barcodes, which may be more likely when using the Oxford Nanopore Rapid Barcode library prep, is unlikely to cause problems in variant calling. This method reduces the time from RNA to genome sequence by more than half compared to the more standard ligation-based Oxford Nanopore library preparation method at considerably lower costs.	2020		Biol Methods Protoc	5	1	bpaa014	33029559	10.1093/biomethods/bpaa014	6709	#6409	Freed 2020
British columbiaâ€™s covid-19 experience	Thiara, S.; Henry, B.; Patrick, D.; Kanji, H.	Since the emergence of COVID-19 in late 2019, health care systems around the world have been dealing with the pandemic Mortality rates of patients admitted to ICUs and placed on mechanical ventilators were a concern initially We sought to compare the burden of disease that BC has experienced with that of other Canadian provinces and other countries In March 2020, 66 7% of the COVID-19 deaths in Canada had occurred in BC, but by 11 July 2020, the proportion had declined to 2 1% In April 2020, critical care mortality and mechanical ventilator mortality of New York patients with COVID-19 was 78 0% and 88 1%, respectively As of 8 July 2020, critical care mortality and mechanical ventilator mortality of BC patients with COVID-19 were 16 6% and 15 4%, respectively Overall, BC has experienced a lower burden of disease and significantly lower critical care mortality than described in initial reports from China, Italy, and New York This is likely due, in part, to a timely public health response that included broad early testing and case and contact management, travel and mass gathering restrictions, physical distancing measures, and prevention of â€œsuperspreaderâ€_x009d_ events BC has also benefited from decisive action by hospital administrators, and the sharing of data and resources such as ventilators and personal protective equipment To ensure that inpatient mortality in ICUs does not increase in the event of another wave of COVID-19, contingency plans must be put in place Capacity should be built into the system so that staff-to-patient ratios allow for optimal patient care, personal protective equipment is available to protect staff, and isolation room availability is increased Â© 2020, British Columbia Medical Association All rights reserved	2020		British Columbia Medical Journal	62	8				7961	#641	Thiara 2020
Rapid Antigen Detection Test for Severe Acute Respiratory Syndrome Coronavirus 2: How to Use It Properly?	Loho, T.; Widodo, D.	Cases of coronavirus disease 2019 (COVID-19) in Indonesia are still increasing and even higher in the last few weeks. Contact tracing and surveillance are important to locate cases in the community, including asymptomatic individuals. Diagnosis of COVID-19 depends on the detection of viral RNA, viral antigen, or indirectly, viral antibodies. Molecular diagnosis, using real time, reverse transcriptase polymerase chain reaction (RT-PCR), is the common standard method;however, it is not widely available in Indonesia and requires a high standard laboratory. Rapid, point-of-care antibody testing has been widely used as an alternative;however, interpretation of the results is not simple and now it is no longer used by the Indonesian government as a screening test for people travelling between locations. Thus, the rapid antigen detection test (Ag-RDT) is used by the Indonesian government as a screening test for travellers. As a result, many people buy the kit online and perform self-Ag-RDT at home. This raises the question of how safe and accurate it is to perform self-Ag-RDT at home. Before a test is applied, it is suggested to research its sensitivity and specificity, as compared to gold standard, and its limitations. In this article, laboratory diagnosis of severe acute respiratory syndrome coronavirus 2 (SARS-CoV-2) is discussed, with an emphasis on Ag-RDT and the recommendation to use it properly in daily practice.	2021		Acta Medica Indonesiana	53	1	119-131			1526	#6410	Loho 2021
Rapid antigen screening of asymptomatic people as a public health tool to combat COVID-19	Schwartz, K. L.; McGeer, A. J.; Bogoch, I. I.		2021		CMAJ	193	13	E449-E452		10.1503/cmaj.210100	9535	#6411	Schwartz 2021
Rapid assessment of regional SARS-CoV-2 community transmission through a convenience sample of healthcare workers, the Netherlands, March 2020	Reusken, Chantal B.; Buiting, Anton; Bleeker-Rovers, Chantal; Diederen, Bram; Hooiveld, MariÃ«tte; Friesema, Ingrid; Koopmans, Marion; Kortbeek, Titia; Lutgens, Suzanne Pm; Meijer, Adam; Murk, Jean-Luc; Overdevest, Ilse; Trienekens, Thera; Timen, Aura; Van den Bijllaardt, Wouter; Van Dissel, Jaap; Van Gageldonk-Lafeber, Arianne; Van der Vegt, Dewi; Wever, Peter C.; Van der Hoek, Wim; Kluytmans, Jan	To rapidly assess possible community transmission in Noord-Brabant, the Netherlands, healthcare workers (HCW) with mild respiratory complaints and without epidemiological link (contact with confirmed case or visited areas with active circulation) were tested for severe acute respiratory syndrome coronavirus 2 (SARS-CoV-2). Within 2 days, 1,097 HCW in nine hospitals were tested; 45 (4.1%) were positive. Of six hospitals with positive HCW, two accounted for 38 positive HCW. The results informed local and national risk management.	2020		Euro surveill	25	12			10.2807/1560-7917.ES.2020.25.12.2000334	5962	#6412	Reusken 2020
A Rapid Assessment of the Impact of COVID-19 on Asian Americans: Cross-sectional Survey Study	Quach, Thu; Ã_x0090_oÃ n, Lan N.; Liou, Julia; Ponce, Ninez A.	BACKGROUND: The diverse Asian American population has been impacted by the COVID-19 pandemic, but due to limited data and other factors, disparities experienced by this population are hidden. OBJECTIVE: This study aims to describe the Asian American community&#039;s experiences during the COVID-19 pandemic, focusing on the Greater San Francisco Bay Area, California, and to better inform a Federally Qualified Health Center&#039;s (FQHC) health care services and response to challenges faced by the community. METHODS: We conducted a cross-sectional survey between May 20 and June 23, 2020, using a multipronged recruitment approach, including word-of-mouth, FQHC patient appointments, and social media posts. The survey was self-administered online or administered over the phone by FQHC staff in English, Cantonese, Mandarin, and Vietnamese. Survey question topics included COVID-19 testing and preventative behaviors, economic impacts of COVID-19, experience with perceived mistreatment due to their race/ethnicity, and mental health challenges. RESULTS: Among 1297 Asian American respondents, only 3.1% (39/1273) had previously been tested for COVID-19, and 46.6% (392/841) stated that they could not find a place to get tested. In addition, about two-thirds of respondents (477/707) reported feeling stressed, and 22.6% (160/707) reported feeling depressed. Furthermore, 5.6% (72/1275) of respondents reported being treated unfairly because of their race/ethnicity. Among respondents who experienced economic impacts from COVID-19, 32.2% (246/763) had lost their regular jobs and 22.5% (172/763) had reduced hours or reduced income. Additionally, 70.1% (890/1269) of respondents shared that they avoid leaving their home to go to public places (eg, grocery stores, church, and school). CONCLUSIONS: We found that Asian Americans had lower levels of COVID-19 testing and limited access to testing, a high prevalence of mental health issues and economic impacts, and a high prevalence of risk-avoidant behaviors (eg, not leaving the house) in the early months of the COVID-19 pandemic. These findings provide preliminary insights into the impact of the COVID-19 pandemic on Asian American communities served by an FQHC and underscore the longstanding need for culturally and linguistically appropriate approaches to providing mental health, outreach, and education services. These findings led to the establishment of the first Asian multilingual and multicultural COVID-19 testing sites in the local area where the study was conducted, and laid the groundwork for subsequent COVID-19 programs, specifically contact tracing and vaccination programs.	2021		JMIR Public Health Surveill	7	6	e23976-e23976		10.2196/23976	814	#6413	Quach 2021
Rapid assessments of non-pharmaceutical intervention uptake and population mobility patterns elucidate SARS-CoV-2 transmission dynamics	Wesolowski, A.; Gibson, D.; Agarwal, S.; Lambrou, A.; Kirk, G.; Labrique, A.; Mehta, S.; Solomon, S.	Background. Current mitigation strategies for SARS-CoV-2 rely on population- wide adoption of non-pharmaceutical interventions (NPIs). Monitoring NPI adoption, mobility patterns and their association with SARS-CoV-2 infection can provide key information for public health agencies and be used to calibrate transmission models. Methods. We used an online panel to accrue representative samples from Florida, Illinois, and Maryland (n=3,009, approximately 1,000 per state) from July 15-31, 2020 and capture socio-demographically and geographically resolved information about NPI adoption and mobility in the prior 2 weeks. Logistic regression was used to identify correlates of self-reported SARS-CoV-2 infection in the prior 2 weeks. Results. Overall, 96% reported traveling outside their home in the prior 2 weeks, the most common reason being to visit a grocery store/pharmacy (92%), followed by visiting friends/family (61%), and visiting a place of worship (23%);22% reporting public transportation use. In total, 44% of respondents reported always practicing social distancing and 40% reported always using a mask indoors and outdoors. Overall, 74 (2.5%) reported testing positive for SARS-CoV-2 in the prior 2 weeks, with strong dose-response relationships between several forms of movement frequency and SARS-CoV-2 positivity. Variables capturing mobility were all highly correlated with one another, suggesting there are clusters of individuals who engage in multiple activities (Figure);41% of positive cases engaged in all forms of mobility captured compared to 1% of those who did not test positive within the prior 2 weeks. Patterns of mobility and NPI uptake did not significantly differ by state;however, there were significant relationships with age, race/ethnicity, and gender. In multivariable models including adjustment for NPIs, significant relationships remained with public transportation, visiting a place of worship, and participating in outdoor group fitness activities. Conclusion. NPI adoption and mobility did not vary across these three states with variable policies and SARS-CoV-2 positivity rates. Rather, associations with recent positivity appear to be driven largely by mobility patterns and engagement in activities where NPI use may be challenging or inconsistent. (Figure Presented).	2020		Open Forum Infectious Diseases	7	SUPPL 1	S848-S848		10.1093/ofid/ofaa515.1907	1428	#6414	Wesolowski 2020
Rapid audit of contact tracing for COVID-19 in New Zealand	Verrall, A.		2020		Rapid audit of contact tracing for COVID	19	13				3621	#6416	Verrall 2020
Rapid community point-of-care testing for COVID-19 (RAPTOR-C19): protocol for a platform diagnostic study	Nicholson, B. D.; Hayward, G.; Turner, P. J.; Lee, J. J.; Deeks, A.; Logan, M.; Moore, A.; Seeley, A.; Fanshawe, T.; Oke, J.; Koshiaris, C.; Sheppard, J. P.; Hoang, U.; Parimalanathan, V.; Edwards, G.; Liyange, H.; Sherlock, J.; Byford, R.; Zambon, M.; Ellis, J.; Bernal, J. L.; Amirthalingam, G.; Linley, E.; Borrow, R.; Howsam, G.; Baines, S.; Ferreira, F.; de Lusignan, S.; Perera, R.; Hobbs, F. D. R.	BACKGROUND: The aim of RApid community Point-of-care Testing fOR COVID-19 (RAPTOR-C19) is to assess the diagnostic accuracy of multiple current and emerging point-of-care tests (POCTs) for active and past SARS-CoV2 infection in the community setting. RAPTOR-C19 will provide the community testbed to the COVID-19 National DiagnOstic Research and Evaluation Platform (CONDOR). METHODS: RAPTOR-C19 incorporates a series of prospective observational parallel diagnostic accuracy studies of SARS-CoV2 POCTs against laboratory and composite reference standards in patients with suspected current or past SARS-CoV2 infection attending community settings. Adults and children with suspected current SARS-CoV2 infection who are having an oropharyngeal/nasopharyngeal (OP/NP) swab for laboratory SARS-CoV2 reverse transcriptase Digital/Real-Time Polymerase Chain Reaction (d/rRT-PCR) as part of clinical care or community-based testing will be invited to participate. Adults (â‰¥â€‰16â€‰years) with suspected past symptomatic infection will also be recruited. Asymptomatic individuals will not be eligible. At the baseline visit, all participants will be asked to submit samples for at least one candidate point-of-care test (POCT) being evaluated (index test/s) as well as an OP/NP swab for laboratory SARS-CoV2 RT-PCR performed by Public Health England (PHE) (reference standard for current infection). Adults will also be asked for a blood sample for laboratory SARS-CoV-2 antibody testing by PHE (reference standard for past infection), where feasible adults will be invited to attend a second visit at 28â€‰days for repeat antibody testing. Additional study data (e.g. demographics, symptoms, observations, household contacts) will be captured electronically. Sensitivity, specificity, positive, and negative predictive values for each POCT will be calculated with exact 95% confidence intervals when compared to the reference standard. POCTs will also be compared to composite reference standards constructed using paired antibody test results, patient reported outcomes, linked electronic health records for outcomes related to COVID-19 such as hospitalisation or death, and other test results. DISCUSSION: High-performing POCTs for community use could be transformational. Real-time results could lead to personal and public health impacts such as reducing onward household transmission of SARS-CoV2 infection, improving surveillance of health and social care staff, contributing to accurate prevalence estimates, and understanding of SARS-CoV2 transmission dynamics in the population. In contrast, poorly performing POCTs could have negative effects, so it is necessary to undertake community-based diagnostic accuracy evaluations before rolling these out. TRIAL REGISTRATION: ISRCTN, ISRCTN14226970.	2021		Diagn Progn Res	5	1	4	33557927	10.1186/s41512-021-00093-8	6880	#6417	Nicholson 2021
Rapid Deployment of a Free, Privacy-Assured COVID-19 Symptom Tracker for Public Safety During Reopening: System Development and Feasibility Study	Kassaye, Seble G.; Spence, Amanda Blair; Lau, Edwin; Bridgeland, David M.; Cederholm, John; Dimolitsas, Spiros; Smart, J. C.	BACKGROUND: Since the emergence of severe acute respiratory syndrome coronavirus 2 (SARS-CoV-2), the number of cases of coronavirus disease (COVID-19) in the United States has exponentially increased. Identifying and monitoring individuals with COVID-19 and individuals who have been exposed to the disease is critical to prevent transmission. Traditional contact tracing mechanisms are not structured on the scale needed to address this pandemic. As businesses reopen, institutions and agencies not traditionally engaged in disease prevention are being tasked with ensuring public safety. Systems to support organizations facing these new challenges are critically needed. Most currently available symptom trackers use a direct-to-consumer approach and use personal identifiers, which raises privacy concerns. OBJECTIVE: Our aim was to develop a monitoring and reporting system for COVID-19 to support institutions conducting monitoring activities without compromising privacy. METHODS: Our multidisciplinary team designed a symptom tracking system after consultation with experts. The system was designed in the Georgetown University AvesTerra knowledge management environment, which supports data integration and synthesis to identify actionable events and maintain privacy. We conducted a beta test for functionality among consenting Georgetown University medical students. RESULTS: The symptom tracker system was designed based on guiding principles developed during peer consultations. Institutions are provided access to the system through an efficient onboarding process that uses clickwrap technology to document agreement to limited terms of use to rapidly enable free access. Institutions provide their constituents with a unique identifier to enter data through a web-based user interface to collect vetted symptoms as well as clinical and epidemiologic data. The website also provides individuals with educational information through links to the COVID-19 prevention recommendations from the US Centers for Disease Control and Prevention. Safety features include instructions for people with new or worsening symptoms to seek care. No personal identifiers are collected in the system. The reporter mechanism safeguards data access so that institutions can only access their own data, and it provides institutions with on-demand access to the data entered by their constituents, organized in summary reports that highlight actionable data. Development of the system began on March 15, 2020, and it was launched on March 20, 2020. In the beta test, 48 Georgetown University School of Medicine students or their social contacts entered data into the system from March 31 to April 5, 2020. One of the 48 users (2%) reported active COVID-19 infection and had no symptoms by the end of the monitoring period. No other participants reported symptoms. Only data with the unique entity identifier for our beta test were generated in our summary reports. CONCLUSIONS: This system harnesses insights into privacy and data sharing to avoid regulatory and legal hurdles to rapid adaption by entities tasked with maintaining public safety. Our pilot study demonstrated feasibility and ease of use. Refinements based on feedback from early adapters included release of a Spanish language version. These systems provide technological advances to complement the traditional contact tracing and digital tracing applications being implemented to limit SARS-CoV-2 transmission during reopening.	2020		JMIR Public Health Surveill	6	3	e19399-e19399		10.2196/19399	4259	#6418	Kassaye 2020
Rapid deployment of virtual mind-body interventions during the COVID-19 outbreak: feasibility, acceptability, and implications for future care	Trevino, Kelly M.; Raghunathan, Nirupa; Latte-Naor, Shelly; Polubriaginof, Fernanda C. G.; Jensen, Claus; Atkinson, Thomas M.; Emard, Nicholas; Seluzicki, Christina M.; Ostroff, Jamie S.; Mao, Jun J.	INTRODUCTION: COVID-19 increased stress levels while reducing access to mind-body services in patients with cancer. We describe the rapid deployment of remotely delivered mind-body services to people with cancer during COVID-19, rates of participation, and acceptability from patients&#039; perspectives. METHODS: Eligible participants were patients with cancer age &amp;#8805; 18 years enrolled in a single academic cancer center&#039;s online patient portal. Interventions included mind-body group therapy sessions in fitness, meditation, yoga, dance, tai chi, and music delivered using Zoom video conferencing. Sessions were 30-45 min and led by an integrative medicine clinician. Following each session, participants were asked to complete a three-item questionnaire assessing (1) satisfaction with the class session, (2) reduction in stress/anxiety, and (3) likelihood of recommending the class to others. Patients could also provide comments in real-time using the Zoom chat function. RESULTS: Among 5948 unique visits, the most frequently attended classes were fitness (n = 2513, 42.2%) followed by meditation (n = 1176, 19.8%) and yoga (n = 909, 15.3%). Of these visits, 3902 (65.6%) had an associated completed questionnaire. Across class types, a large majority of participants reported being extremely satisfied (n = 3733, 95.7%), experiencing extreme reductions in anxiety/stress (n = 3268, 83.8%), and being extremely likely to recommend the class to others (n = 3605, 92.4%). Fitness had the highest endorsement among class types (all p values &lt; 0.001). Themes from the chat responses included gratitude, expressions of helpfulness, and feelings of connection. CONCLUSION: High utilization of and satisfaction with these virtual mind-body services demonstrate the significant potential of remote delivery to facilitate patient access to services.	2021		Support Care Cancer	29	2	543-546		10.1007/s00520-020-05740-2	3991	#6419	Trevino 2021
Broad-Spectrum Anti-coronavirus Vaccines and Therapeutics to Combat the Current COVID-19 Pandemic and Future Coronavirus Disease Outbreaks	Cao, Miao; Su, Xiaojie; Jiang, Shibo	While the COVID-19 pandemic caused by SARS-CoV-2 is continuing, it may become worse in the coming winter months with a high potential for the emergence and spread of escape variants of SARS-CoV-2. SARS-related CoVs (SARSr-CoVs) from bats may also cause outbreaks of emerging coronavirus diseases in the future. These predictions call for the development of broad-spectrum anti-coronavirus vaccines and therapeutics to combat the current COVID-19 pandemic and future emerging coronavirus disease epidemics. In this review, we describe advances and challenges in the development of broad-spectrum vaccines and neutralizing antibodies against lineage B betacoronaviruses (ÃŸ-CoV-Bs), including SARS-CoV-2, SARS-CoV, and SARSr-CoVs, as well as peptide-based pan-CoV fusion inhibitors and their potential in the prevention and treatment of COVID-19 and other human coronavirus infections.	2021		Stem Cell Reports	16	3	398-411		10.1016/j.stemcr.2020.12.010	1838	#642	Cao 2021
Rapid detection of SARS-CoV-2 infection by multicapillary column coupled ion mobility spectrometry (MCC-IMS) of breath. A proof of concept study	Steppert, Claus; Steppert, Isabel; Sterlacci, William; Bollinger, Thomas	There is an urgent need for screening of patients having a communicable viral disease to cut infection chains. Recently we could demonstrate that ion mobility spectrometry coupled with a multicapillary column (MCC-IMS) is able to identify Influenza-A infections in patients&#039; breath. With decreasing Influenza epidemic and upcoming SARS-CoV-2 infections we proceeded further and analysed patients with suspected SARS-CoV-2 infections. In this study, nasal breath of 75 patients (34m, 41f, aged 64.4 Â± 15.4 years) was investgated by MCC-IMS for viral infections. 14 were positively diagnosed for Influenza-A infection and 16 for SARS-CoV-2 by reverse transcription polymerase chain reaction (RT-PCR) of nasopharyngeal swabs. In one patient RT-PCR was highly suspicious of SARS-CoV-2 but initially inconclusive. The remaining 44 patients served as controls. Breath fingerprints for specific infections were assessed by a combination of cluster analysis and multivariate statistics. There was no significant difference in gender or age according to the groups. In the cross validation of the discriminant analysis 72 of the 74 patients could be correctly classified to the respective group. Even the inconclusive patient could be mapped to the SARS-CoV-2 group applying the discrimination functions. Conclusion: MCC-IMS is able to detect SARS-CoV-2 infection and Influenza-A infection in breath in this pilot study. As this method provides a fast non-invasive diagnosis it should be further developed in a larger cohort for screening of communicable viral diseases.	2021		Journal of breath research (Online)					10.1088/1752-7163/abe5ca	2076	#6420	Steppert 2021
Rapid development of COVID-19 rapid diagnostics for low resource settings: accelerating delivery through transparency, responsiveness, and open collaboration	Emily, R. Adams; Yolanda, Augustin; Rachel, L. Byrne; David, J. Clark; Michael, Cocozza; Ana, I. Cubas-Atienzar; Luis, E. Cuevas; Martina, Cusinato; Benedict, M. O. Davies; Mark, Davies; Paul, Davies; Annelyse, Duvoix; Nicholas, M. Eckersley; Thomas, Edwards; Thomas, Fletcher; Alice j, Fraser; Gala, Garrod; Linda, Hadcocks; Hu, Q. Inxue; Michael, johnson; Grant, A. Kay; Katherin, Keymer; Daniela, Kirwan; Kesja, Klekotko; Zawditu, Lewis; Jenifer, Mason; Josie, Mensah-Kane; Stefanie, Menzies; Irene, Monahan; Catherine, M. Moore; Gerhard, Nebe-von-Caron; Sophie, I. Owen; Tim, Planche; Chris, Sainter; James, Schouten; Henry, M. Staines; Lance, Turtle; Chris, Williams; John, Wilkins; Kevin, Woolston; Amadou, A. Sall; Joseph, R. A. Fitchett; Sanjeev, Krishna	Here we describe an open and transparent consortium for the rapid development of COVID-19 rapid diagnostics tests. We report diagnostic accuracy data on the Mologic manufactured IgG COVID-19 ELISA on known positive serum samples and on a panel of known negative respiratory and viral serum samples pre-December 2019. In January, Mologic, embarked on a product development pathway for COVID-19 diagnostics focusing on ELISA and rapid diagnostic tests (RDTs), with anticipated funding from Wellcome Trust and DFID. 834 clinical samples from known COVID-19 patients and hospital negative controls were tested on Mologics IgG ELISA. The reported sensitivity on 270 clinical samples from 124 prospectively enrolled patients was 94% (95% CI: 89.60% - 96.81%) on day 10 or more post laboratory diagnosis, and 96% (95% CI: 84.85% - 99.46%) between 14-21 days post symptom onset. A specificity panel comprising 564 samples collected pre-December 2019 were tested to include most common respiratory pathogens, other types of coronavirus, and flaviviruses. Specificity in this panel was 97% (95% CI: 95.65% - 98.50%). This is the first in a series of Mologic products for COVID-19, which will be deployed for COVID-19 diagnosis, contact tracing and sero-epidemiological studies to estimate disease burden and transmission with a focus on ensuring access, affordability, and availability to low-resource settings.	2020								5548	#6421	Emily 2020
Rapid Emergence of SARS-CoV-2 in the Greater New York Metropolitan Area: Geolocation, Demographics, Positivity Rates, and Hospitalization for 46 793 Persons Tested by Northwell Health	Reichberg, S. B.; Mitra, P. P.; Haghamad, A.; Ramrattan, G.; Crawford, J. M.; Berry, G. J.; Davidson, K. W.; Drach, A.; Duong, S.; Juretschko, S.; Maria, N. I.; Yang, Y.; Ziemba, Y. C.	Background: In March 2020, the greater New York metropolitan area became an epicenter for severe acute respiratory syndrome coronavirus 2 (SARS-CoV-2) infection. The initial evolution of case incidence has not been well characterized. Methods: Northwell Health Laboratories tested 46Ã¢â‚¬ 793 persons for SARS-CoV-2 from 4 March through 10 April. The primary outcome measure was a positive reverse transcription-polymerase chain reaction test for SARS-CoV-2. The secondary outcomes included patient age, sex, and race, if stated; dates the specimen was obtained and the test result; clinical practice site sources; geolocation of patient residence; and hospitalization. Results: From 8 March through 10 April, a total of 26Ã¢â‚¬ 735 of 46Ã¢â‚¬ 793 persons (57.1%) tested positive for SARS-CoV-2. Males of each race were disproportionally more affected than females above age 25, with a progressive male predominance as age increased. Of the positive persons, 7292 were hospitalized directly upon presentation; an additional 882 persons tested positive in an ambulatory setting before subsequent hospitalization, a median of 4.8 days later. Total hospitalization rate was thus 8174 persons (30.6% of positive persons). There was a broad range (>10-fold) in the cumulative number of positive cases across individual zip codes following documented first caseincidence. Test positivity was greater for persons living in zip codes with lower annual household income. Conclusions: Our data reveal that SARS-CoV-2 incidence emerged rapidly and almost simultaneously across a broad demographic population in the region. These findings support the premise that SARS-CoV-2 infection was widely distributed prior to virus testing availability.	2020		Clinical Infectious Diseases	71	12	3204-3213		10.1093/cid/ciaa922	9438	#6422	Reichberg 2020
Rapid establishment of laboratory diagnostics for the novel coronavirus SARS-CoV-2 in Bavaria, Germany, February 2020	Konrad, Regina; Eberle, Ute; Dangel, Alexandra; Treis, Bianca; Berger, Anja; Bengs, Katja; Fingerle, Volker; Liebl, Bernhard; Ackermann, Nikolaus; Sing, Andreas	The need for timely establishment of diagnostic assays arose when Germany was confronted with the first travel-associated outbreak of severe acute respiratory syndrome coronavirus 2 (SARS-CoV-2) in Europe. We describe our laboratory experiences during a large contact tracing investigation, comparing previously published real-time RT-PCR assays in different PCR systems and a commercial kit. We found that assay performance using the same primers and probes with different PCR systems varied and the commercial kit performed well.	2020		Euro surveill	25	9			10.2807/1560-7917.ES.2020.25.9.2000173	6131	#6423	Konrad 2020
Rapid feedback on hospital onset SARS-CoV-2 infections combining epidemiological and sequencing data	Stirrup, Oliver; Hughes, Joseph; Parker, Matthew; Partridge, David G.; Shepherd, James G.; Blackstone, James; Coll, Francesc; Keeley, Alexander; Lindsey, Benjamin B.; Marek, Aleksandra; Peters, Christine; Singer, Joshua B.; Tamuri, Asif; de Silva, Thushan I.; Thomson, Emma C.; Breuer, Judith	Background: Rapid identification and investigation of healthcare-associated infections (HCAIs) is important for suppression of SARS-CoV-2, but the infection source for hospital onset COVID-19 infections (HOCIs) cannot always be readily identified based only on epidemiological data. Viral sequencing data provides additional information regarding potential transmission clusters, but the low mutation rate of SARS-CoV-2 can make interpretation using standard phylogenetic methods difficult. Methods: We developed a novel statistical method and sequence reporting tool (SRT) that combines epidemiological and sequence data in order to provide a rapid assessment of the probability of HCAI among HOCI cases (defined as first positive test &gt;48 hr following admission) and to identify infections that could plausibly constitute outbreak events. The method is designed for prospective use, but was validated using retrospective datasets from hospitals in Glasgow and Sheffield collected February-May 2020. Results: We analysed data from 326 HOCIs. Among HOCIs with time from admission &amp;#8805;8 days, the SRT algorithm identified close sequence matches from the same ward for 160/244 (65.6%) and in the remainder 68/84 (81.0%) had at least one similar sequence elsewhere in the hospital, resulting in high estimated probabilities of within-ward and within-hospital transmission. For HOCIs with time from admission 3-7 days, the SRT probability of healthcare acquisition was &gt;0.5 in 33/82 (40.2%). Conclusions: The methodology developed can provide rapid feedback on HOCIs that could be useful for infection prevention and control teams, and warrants further prospective evaluation. The integration of epidemiological and sequence data is important given the low mutation rate of SARS-CoV-2 and its variable incubation period. Funding: COG-UK HOCI funded by COG-UK consortium, supported by funding from UK Research and Innovation, National Institute of Health Research and Wellcome Sanger Institute.	2021		eLife (Cambridge)	10				10.7554/eLife.65828	655	#6424	Stirrup 2021
Rapid Gel Card Agglutination Assays for Serological Analysis Following SARS-CoV-2 Infection in Humans	Alves, Diana; Curvello, Rodrigo; Henderson, Edward; Kesarwani, Vidhishri; Walker, Julia A.; Leguizamon, Samuel C.; McLiesh, Heather; Raghuwanshi, Vikram Singh; Samadian, Hajar; Wood, Erica M.; McQuilten, Zoe K.; Graham, Maryza; Wieringa, Megan; Korman, Tony M.; Scott, Timothy F.; Banaszak Holl, Mark M.; Garnier, Gil; Corrie, Simon R.	High-throughput and rapid serology assays to detect the antibody response specific to severe acute respiratory syndrome-coronavirus-2 (SARS-CoV-2) in human blood samples are urgently required to improve our understanding of the effects of COVID-19 across the world. Short-term applications include rapid case identification and contact tracing to limit viral spread, while population screening to determine the extent of viral infection across communities is a longer-term need. Assays developed to address these needs should match the ASSURED criteria. We have identified agglutination tests based on the commonly employed blood typing methods as a viable option. These blood typing tests are employed in hospitals worldwide, are high-throughput, fast (10-30 min), and automated in most cases. Herein, we describe the application of agglutination assays to SARS-CoV-2 serology testing by combining column agglutination testing with peptide-antibody bioconjugates, which facilitate red cell cross-linking only in the presence of plasma containing antibodies against SARS-CoV-2. This simple, rapid, and easily scalable approach has immediate application in SARS-CoV-2 serological testing and is a useful platform for assay development beyond the COVID-19 pandemic.	2020		ACS Sens	5	8	2596-2603		10.1021/acssensors.0c01050	4571	#6425	Alves 2020
Rapid genomic characterization of SARS-CoV-2 viruses from clinical specimens using nanopore sequencing	Li, Jun; Wang, Haoqiu; Mao, Lingfeng; Yu, Hua; Yu, Xinfen; Sun, Zhou; Qian, Xin; Cheng, Shi; Chen, Shuchang; Chen, Junfang; Pan, Jingcao; Shi, Jueliang; Wang, Xuchu	The novel SARS-CoV-2 outbreak has swiftly spread worldwide. The rapid genome sequencing of SARS-CoV-2 strains has become a helpful tool for better understanding the genomic characteristics and origin of the virus. To obtain virus whole-genome sequences directly from clinical specimens, we performed nanopore sequencing using a modified ARTIC protocol in a portable nanopore sequencer and validated a routine 8-h workflow and a 5-h rapid pipeline. We conducted some optimization to improve the genome sequencing workflow. The sensitivity of the workflow was also tested by serially diluting RNA from clinical samples. The optimized pipeline was finally applied to obtain the whole genomes of 29 clinical specimens collected in Hangzhou from January to March 2020. In the 29 obtained complete genomes of SARS-CoV-2, 33 variations were identified and analyzed. The genomic variations and phylogenetic analysis hinted at multiple sources and different transmission patterns during the COVID-19 epidemic in Hangzhou, China. In conclusion, the genomic characteristics and origin of the virus can be quickly determined by nanopore sequencing following our workflows.	2020		Sci Rep	10	1	17492-17492		10.1038/s41598-020-74656-y	3496	#6426	Li 2020
Rapid genomic surveillance of SARS-CoV-2 in a dense urban community using environmental (sewage) samples	Rajindra, Napit; Prajwol, Manandhar; Ashok, Chaudhary; Bishwo, Shrestha; Ajit, Poudel; Roji, Raut; Saman, Pradhan; Samita, Raut; Sujala, Mathema; Rajesh, Rajbhandari; Sameer, Dixit; Jessica, S. Schwind; Christine, K. Johnson; Jonna, K. Mazet; Dibesh, Karmacharya	Understanding disease burden and transmission dynamics in resource-limited, developing countries like Nepal is often challenging due to a lack of adequate surveillance systems. These issues are exacerbated by limited access to diagnostic and research facilities throughout the country. Nepal has one of the highest COVID-19 case rates (915 cases per 100,000 people) in South Asia, with densely-populated Kathmandu experiencing the highest number of cases. Swiftly identifying case clusters and introducing effective intervention programs is crucial to mounting an effective containment strategy. The rapid identification of circulating SARS-CoV-2 variants can also provide important information on viral evolution and epidemiology. Genomic-based environmental surveillance can help in the early detection of outbreaks before clinical cases are recognized, and identify viral micro-diversity that can be used for designing real-time risk-based interventions. This research aimed to develop a genomic-based environmental surveillance system by detecting and characterizing SARS-CoV-2 in sewage samples of Kathmandu using portable next-generation DNA sequencing devices. Out of 20 selected sites in the Kathmandu Valley, sewage samples from 16 (80%) sites had detectable SARS-CoV-2. A heat-map was created to visualize transmission activity in the community based on viral load intensity and corresponding geospatial data. Further, 41 mutations were observed in the SARS-CoV-2 genome. Some detected mutations (n=9, 2%) were novel and yet to be reported in the global database, with one indicating a frameshift deletion in the spike gene. We also observed more transition than transversion on detected mutations, indicating rapid viral evolution in the host. Our study has demonstrated the feasibility of rapidly obtaining vital information on community transmission and disease dynamics of SARS-CoV-2 using genomic-based environmental surveillance.	2021								1650	#6427	Rajindra 2021
Rapid implementation of SARS-CoV-2 sequencing to investigate cases of health-care associated COVID-19: a prospective genomic surveillance study	Meredith, L. W.; Hamilton, W. L.; Warne, B.; Houldcroft, C. J.; Hosmillo, M.; Jahun, A. S.; Curran, M. D.; Parmar, S.; Caller, L. G.; Caddy, S. L.; Khokhar, F. A.; Yakovleva, A.; Hall, G.; Feltwell, T.; Forrest, S.; Sridhar, S.; Weekes, M. P.; Baker, S.; Brown, N.; Moore, E.; Popay, A.; Roddick, I.; Reacher, M.; Gouliouris, T.; Peacock, S. J.; Dougan, G.; TÃ¶rÃ¶k, M. E.; Goodfellow, I.	Background: The burden and influence of health-care associated severe acute respiratory syndrome coronavirus 2 (SARS-CoV-2) infections is unknown. We aimed to examine the use of rapid SARS-CoV-2 sequencing combined with detailed epidemiological analysis to investigate health-care associated SARS-CoV-2 infections and inform infection control measures. Methods: In this prospective surveillance study, we set up rapid SARS-CoV-2 nanopore sequencing from PCR-positive diagnostic samples collected from our hospital (Cambridge, UK) and a random selection from hospitals in the East of England, enabling sample-to-sequence in less than 24 h. We established a weekly review and reporting system with integration of genomic and epidemiological data to investigate suspected health-care associated COVID-19 cases. Findings: Between March 13 and April 24, 2020, we collected clinical data and samples from 5613 patients with COVID-19 from across the East of England. We sequenced 1000 samples producing 747 high-quality genomes. We combined epidemiological and genomic analysis of the 299 patients from our hospital and identified 35 clusters of identical viruses involving 159 patients. 92 (58%) of 159 patients had strong epidemiological links and 32 (20%) patients had plausible epidemiological links. These results were fed back to clinical, infection control, and hospital management teams, leading to infection-control interventions and informing patient safety reporting. Interpretation: We established real-time genomic surveillance of SARS-CoV-2 in a UK hospital and showed the benefit of combined genomic and epidemiological analysis for the investigation of health-care associated COVID-19. This approach enabled us to detect cryptic transmission events and identify opportunities to target infection-control interventions to further reduce health-care associated infections. Our findings have important implications for national public health policy as they enable rapid tracking and investigation of infections in hospital and community settings. Funding: COVID-19 Genomics UK funded by the Department of Health and Social Care, UK Research and Innovation, and the Wellcome Sanger Institute.	2020		The Lancet Infectious Diseases	20	11	1263-1272		10.1016/S1473-3099(20)30562-4	8985	#6428	Meredith 2020
Rapid incidence estimation from SARS-CoV-2 genomes reveals decreased case detection in Europe during summer 2020	Maureen Rebecca, Smith; Maria, Trofimova; Ariane, Weber; Yannick, Duport; Denise, Kuhnert; Max von, Kleist	In May 2021, over 160 million SARS-CoV-2 infections have been reported worldwide. Yet, the true amount of infections is unknown and believed to exceed the reported numbers by several fold, depending on national testing policies that can strongly affect the proportion of undetected cases. To overcome this testing bias and better assess SARS-CoV-2 transmission dynamics, we propose a genome-based computational pipeline, GInPipe, to reconstruct the SARS-CoV-2 incidence dynamics through time. After validating GInPipe against in silico generated outbreak data, as well as more complex phylodynamic analyses, we use the pipeline to reconstruct incidence histories in Denmark, Scotland, Switzerland, and Victoria (Australia) solely from viral sequence data. The proposed method robustly reconstructs the different pandemic waves in the investigated countries and regions, does not require phylodynamic reconstruction, and can be directly applied to publicly deposited SARS-CoV-2 sequencing data sets. We observe differences in the relative magnitude of reconstructed versus reported incidences during times with sparse availability of diagnostic tests. Using the reconstructed incidence dynamics, we assess how testing policies may have affected the probability to diagnose and report infected individuals. We find that under-reporting was highest in mid 2020 in all analysed countries, coinciding with liberal testing policies at times of low test capacities. Due to the increased use of real-time sequencing, it is envisaged that GInPipe can complement established surveillance tools to monitor the SARS-CoV-2 pandemic and evaluate testing policies. The method executes within minutes on very large data sets and is freely available as a fully automated pipeline from https://github.com/KleistLab/GInPipe.	2021								1103	#6429	MaureenRebecca 2021
A Bronx tale: Exposure, containment and care on inpatient psychiatry units during COVID-19	Spitzer Sverd, Sharon; Gardner, Laura E.; Cabassa, Johanna A.; Schneider, Matthew; Noone, Rachel H.; Jahdi, Maryam H.; Nagorny, Andrei; Jain, Ruchika; Alpert, Jonathan E.; Gabbay, Vilma		2021		Gen Hosp Psychiatry	69		121-123		10.1016/j.genhosppsych.2020.07.010	4386	#643	SpitzerSverd 2021
Rapid Increase of SARS-CoV-2 Variant B.1.1.7 Detected in Sewage Samples from England between October 2020 and January 2021	Wilton, Thomas; Bujaki, Erika; Klapsa, Dimitra; Majumdar, Manasi; Zambon, Maria; Fritzsche, Martin; Mate, Ryan; Martin, Javier	SARS-CoV-2 variants with multiple amino acid mutations in the spike protein are emerging in different parts of the world, raising concerns regarding their possible impact on human immune response and vaccine efficacy against the virus. Recently, a variant named lineage B.1.1.7 was detected and shown to be rapidly spreading across the UK since November 2020. As surveillance for these SARS-CoV-2 variants of concern (VOCs) becomes critical, we have investigated the use of environmental surveillance (ES) for the rapid detection and quantification of B.1.1.7 viruses in sewage as a way of monitoring its expansion that is independent on the investigation of identified clinical cases. Next-generation sequencing analysis of amplicons synthesized from sewage concentrates revealed the presence of B.1.1.7 mutations in viral sequences, first identified in a sample collected in London on 10 November 2020 and shown to rapidly increase in frequency to &gt;95% in January 2021, in agreement with clinical data over the same period. We show that ES can provide an early warning of VOCs becoming prevalent in the population and that, as well as B.1.1.7, our method can detect VOCs B.1.351 and P.1, first identified in South Africa and Brazil, respectively, and other viruses carrying critical spike mutation E484K, known to have an effect on virus antigenicity. Although we did not detect such mutation in viral RNAs from sewage, we did detect mutations at amino acids 478, 490, and 494, located close to amino acid 484 in the spike protein structure and known to also have an effect on antigenicity. IMPORTANCE The recent appearance and growth of new SARS-CoV-2 variants represent a major challenge for the control of the COVID-19 pandemic. These variants of concern contain mutations affecting antigenicity, which raises concerns on their possible impact on human immune response to the virus and vaccine efficacy against them. Here, we show how environmental surveillance for SARS-CoV-2 can be used to help us understand virus transmission patterns and provide an early warning of variants becoming prevalent in the population. We describe the detection and quantification of variant B.1.1.7, first identified in southeast England in sewage samples from London (UK) before widespread transmission of this variant was obvious from clinical cases. Variant B.1.1.7 was first detected in a sample from early November 2020, with the frequency of B.1.1.7 mutations detected in sewage rapidly increasing to &gt;95% in January 2021, in agreement with increasing SARS-CoV-2 infections associated with B.1.1.7 viruses.	2021		mSystems			e0035321-e0035321		10.1128/mSystems.00353-21	792	#6430	Wilton 2021
Rapid non-invasive detection of Influenza-A-infection by multicapillary column coupled ion mobility spectrometry	Steppert, Claus; Steppert, Isabel; Bollinger, Thomas; Sterlacci, William	Infectious pathogens are a global issue. Global air travel offers an easy and fast opportunity not only for people but also for infectious diseases to spread around the world within a few days. Also, large public events facilitate increasing infection numbers. Therefore, rapid on-site screening for infected people is urgently needed. Due to the small size and easy handling, ion mobility spectrometry coupled with a multicapillary column (MCC-IMS) is a very promising, sensitive method for the on-site identification of infectious pathogens based on scents, representing volatile organic compounds (VOCs). The purpose of this study was to prospectively assess whether identification of Influenza-A-infection based on VOCs by MCC-IMS is possible in breath. Nasal breath was investigated in 24 consecutive persons with and without Influenza-A-infection by MCC-IMS. In 14 Influenza-A-infected patients, infection was proven by PCR of nasopharyngeal swabs. Four healthy staff members and six patients with negative PCR result served as controls. For picking up relevant VOCs in MCC-IMS spectra, software based on cluster analysis followed by multivariate statistical analysis was applied. With only four VOCs canonical discriminant analysis was able to distinguish Influenza-A-infected patients from those not infected with 100% sensitivity and 100% specificity. This present proof-of-concept-study yields encouraging results showing a rapid diagnosis of viral infections in nasal breath within 5 min by MCC-IMS. The next step is to validate the results with a greater number of patients with Influenza-A-infection as well as other viral diseases, especially COVID-19. Registration number at ClinicalTrials.gov NCT04282135.	2020		J Breath Res	15	1	011001-011001		10.1088/1752-7163/abb762	3435	#6431	Steppert 2020
Rapid point-of-care testing for SARS-CoV-2 in a community screening setting shows low sensitivity	DÃ¶hla, M.; Boesecke, C.; Schulte, B.; Diegmann, C.; Sib, E.; Richter, E.; Eschbach-Bludau, M.; Aldabbagh, S.; Marx, B.; Eis-HÃ¼binger, A. M.; Schmithausen, R. M.; Streeck, H.	OBJECTIVE: With the current SARS-CoV2 outbreak, countless tests need to be performed on potential symptomatic individuals, contacts and travellers. The gold standard is a quantitative polymerase chain reaction (qPCR)-based system taking several hours to confirm positivity. For effective public health containment measures, this time span is too long. We therefore evaluated a rapid test in a high-prevalence community setting. STUDY DESIGN: Thirty-nine randomly selected individuals at a COVID-19 screening centre were simultaneously tested via qPCR and a rapid test. Ten previously diagnosed individuals with known SARS-CoV-2 infection were also analysed. METHODS: The evaluated rapid test is an IgG/IgM-based test for SARS-CoV-2 with a time to result of 20Â min. Two drops of blood are needed for the test performance. RESULTS: Of 49 individuals, 22 tested positive by repeated qPCR. In contrast, the rapid test detected only eight of those positive correctly (sensitivity: 36.4%). Of the 27 qPCR-negative individuals, 24 were detected correctly (specificity: 88.9%). CONCLUSION: Given the low sensitivity, we recommend not to rely on an antibody-based rapid test for public health measures such as community screenings.	2020		Public Health	182		170-172		10.1016/j.puhe.2020.04.009	5761	#6432	DÃ¶hla 2020
Rapid response and public health measures of COVID-19 infection among asian countries	Shah, Shamsul Azhar; Mansor, Juliana; Nurumal, Siti Rohani; Wan Ibadullah, Wan Abdul Hannan; Mohammad, Zulkefley; Rosli, Norazman Mohd; Singh, Param Jeet	Objective: The spread of COVID-19 disease which had been declared as pandemic on 11th March 2020 currently already affected 212 countries around the world. Thus, the prevention and control measures are being established at national level thru the combined action of containment and mitigation. The aim of this study, to summarize on the rapid response and the public health measure among the Asian countries. Method: A systematic search was conducted using PubMed and Web of Science which is published in advanced of 29th April 2020. The keywords search used &#039;Rapid response&#039; OR &#039;public health measures&#039; OR &#039;public health policies&#039; OR &#039;preventive measures&#039; AND &#039;Coronavirus Disease 2019&#039; OR &#039;COVID-19 &#039; OR &#039;novel coronavirus&#039; OR &#039;SARS-COV2&#039;. The inclusion criteria were English language articles with the availability of full text. Results: There were 43 articles included in this review. Eleven main domains were identified as the public health measures done among the Asian countries, which are screening, quarantine, isolation, contact tracing, repeated sampling, personal protective equipment, personal hygiene and symptom-based screening, social distancing, movement control, border control and disinfection at public places. Conclusion: The rapid response and public health measures are different from one another of these Asian Countries. Thus, which of the prevention and control are effective and feasible can be applied to the other countries in controlling the spread of COVID-19 disease.	2020		Gazi Med. J.	02:00:00	31	239-243		10.12996/gmj.2020.63	4442	#6434	Shah 2020
Rapid response infrastructure for pandemic preparedness in a tertiary care hospital: lessons learned from the COVID-19 outbreak in Cologne, Germany, February to March 2020	Augustin, Max; Schommers, Philipp; SuÃ¡rez, Isabelle; Koehler, Philipp; Gruell, Henning; Klein, Florian; Maurer, Christian; Langerbeins, Petra; Priesner, Vanessa; Schmidt-Hellerau, Kirsten; Malin, Jakob J.; Stecher, Melanie; Jung, Norma; WiesmÃ¼ller, Gerhard; Meissner, Arne; Zweigner, Janine; Langebartels, Georg; Kolibay, Felix; SuÃ¡rez, Victor; Burst, Volker; Valentin, Philippe; Schedler, Dirk; Cornely, Oliver A.; Hallek, Michael; FÃ¤tkenheuer, Gerd; Rybniker, Jan; Lehmann, Clara	The coronavirus disease (COVID-19) pandemic has caused tremendous pressure on hospital infrastructures such as emergency rooms (ER) and outpatient departments. To avoid malfunctioning of critical services because of large numbers of potentially infected patients seeking consultation, we established a COVID-19 rapid response infrastructure (CRRI), which instantly restored ER functionality. The CRRI was also used for testing of hospital personnel, provided epidemiological data and was a highly effective response to increasing numbers of suspected COVID-19 cases.	2020		Euro surveill	25	21			10.2807/1560-7917.ES.2020.25.21.2000531	5159	#6435	Augustin 2020
Rapid responses in the emergency department of Linkou Chang Gung Memorial Hospital, Taiwan effectively prevent spread of COVID-19 among healthcare workers of emergency department during outbreak: Lessons learnt from SARS	Seak, Chen-June; Liu, Ya-Tung; Ng, Chip-Jin	Linkou Chang Gung Memorial Hospital, Taiwan has been on the forefront of efforts to manage and mitigate the Coronavirus Disease 2019 (COVID-19) pandemic since 20th January 2020. Despite having one of the largest and busiest emergency departments (EDs) in the world, we have managed to maintain a &quot;zero-infection&quot; rate among our ED healthcare workers through various systematic approaches. The measures implemented include establishing a clear flowchart with route planning, strict infection control policies and regulation of medical equipment, and team-based segregation in the workplace. These strategies, borne of our experience during the severe acute respiratory syndrome (SARS) outbreak, can complement a network of well-trained personnel to enable EDs around the world in successfully mounting an effective defense against new airborne illness while minimizing healthcare personnel casualties.	2020		Biomed J	43	4	388-391		10.1016/j.bj.2020.06.002	4234	#6437	Seak 2020
A rapid review investigating the potential impact of a pandemic on the mental health of young people aged 12-25 years	O'Reilly, A.; Tibbs, M.; Booth, A.; Doyle, E.; McKeague, B.; Moore, J.	OBJECTIVES: In March 2020, the WHO officially declared the spread of COVID-19 as a pandemic. Adolescence and early adulthood are peak times for the onset of mental health difficulties. Exposure to a pandemic during this vulnerable developmental period places young people at significant risk of negative psychological experiences. The objective of this research was to summarise existing evidence on the potential impact of a pandemic on the mental health of 12-25-year-olds. METHODS: A rapid review of the published peer-reviewed literature, published between 1985 and 2020, using PsycINFO (Proquest) and Medline (Proquest) was conducted. Narrative synthesis was used across studies to identify key themes and concepts. RESULTS: This review found 3,359 papers, which was reduced to 12 papers for data extraction. Results regarding the prevalence of psychological difficulties in youth were mixed, with some studies finding this group experience heightened distress during an infectious disease outbreak, and others finding no age differences or higher distress among adults. Gender, coping, self-reported physical health and adoption of precautionary measures appear to play a role in moderating the psychological impact of an infectious disease outbreak. Most studies were conducted after the peak of an epidemic/pandemic or in the recovery period. CONCLUSIONS: More longitudinal research with young people, particularly adolescents in the general population, before and during the early stages of an infectious disease outbreak is needed to obtain a clear understanding of how best to support young people during these events.	2020		Irish journal of psychological medicine			Jan-33		10.1017/ipm.2020.106	7941	#6438	O'Reilly 2020
Rapid Review of Available Covid-19 Mobile Apps	Hend, Elsayed; Chris, Grundy; Sharon, Cox	Background: On 11th March 2020, World Health Organization (WHO) declared the state of a pandemic for COVID-19, requiring a global response to manage and control the transmission, spread, and impact of this pandemic1 which threatens human lives, employment, and the global economy2. COVID-19 is the first pandemic to occur since the widespread use of smartphones, even in low- and middle-income countries3. Thus, for the first time, the collection of individual-level data in near real-time directly from affected community members is possible using health-related mobile applications. Government and private companies have launched applications and websites all over the world with aims that can include informing populations to support behavior change or appropriate health-seeking behavior, tracking transmission hotspots, or in support of test and trace/contact-tracing interventions. For COVID-19 patients, or persons concerned about infection risk, apps can help with remote assessment and the provision of care. For people not infected, especially persons at high risk of being affected (e.g. elderly or persons with comorbidities), mobile apps can provide an access to routine care without the risk of exposure in hospitals. If successful and implemented at a sufficient scale these applications have huge potential to inform global and country-level responses4. The various purposes of such applications can be categorized into symptom checkers, information dissemination, news updates, quarantine enforcement5, remote interaction with medical professionals6, reporting of test results, contact tracing, and even showing locations of individuals with positive test results known nearby infections7. As a first step in evaluating the potential opportunities, benefits, and risks of apps designed with the intention or ability to collect COVID-19 related data from the general public we conducted this rapid review of what mobile and web-based applications are currently available with this functionality and a summary of their key features. Objectives: Aim: To provide a resource of what applications are currently available globally in which the intended user group/s includes the general public and from whom data is collected with the potential for analysis supporting the pandemic response. Result: The survey was completed by 589 volunteers between 1st May to 2nd September 2020. Data were reported from 57 countries. Seven countries did not find any applications related to COVID-19 which included Afghanistan, Armenia, Ghana, Philippines, Serbia, Sudan, and Zimbabwe (Table 1). Of all 309 available applications, 45 applications (14.6%) are available in Asia. 109 applications (35.3%) in Europe, 10 applications (3.2%) in Oceania, 24 applications (7.8%) in South America, 54 applications (17.5%) in Africa, and 67 applications (21.7%) in North America. 132 were reported to be available on the Android platform, 158 on the IOS platform and 19 reported to be available on both platforms in the same country. Developer information was not reported for 35 applications (11.3%). Users review scores evaluating the applications were available for 261 applications (84.5%). Most applications are free to install and to use all the functions (276 apps, 89.3%).	2021		SSRN					10.2139/ssrn.3856358	8174	#6439	Hend 2021
BU-Trace: A Permissionless Mobile System for Privacy-Preserving Intelligent Contact Tracing	Peng, Z.; Huang, J.; Wang, H.; Wang, S.; Chu, X.; Zhang, X.; Chen, L.; Huang, X.; Fu, X.; Guo, Y.; Xu, J.	The coronavirus disease 2019 (COVID-19) pandemic has caused an unprecedented health crisis for the global. Digital contact tracing, as a transmission intervention measure, has shown its effectiveness on pandemic control. Despite intensive research on digital contact tracing, existing solutions can hardly meet usersâ€™ requirements on privacy and convenience. In this paper, we propose BU - Trace, a novel permissionless mobile system for privacy-preserving intelligent contact tracing based on QR code and NFC technologies. First, a user study is conducted to investigate and quantify the user acceptance of a mobile contact tracing system. Second, a decentralized system is proposed to enable contact tracing while protecting user privacy. Third, an intelligent behavior detection algorithm is designed to ease the use of our system. We implement BU - Trace and conduct extensive experiments in several real-world scenarios. The experimental results show that BU - Trace achieves a privacy-preserving and intelligent mobile system for contact tracing without requesting location or other privacy-related permissions. Â© 2021, Springer Nature Switzerland AG.	2021		Lect. Notes Comput. Sci.	12680 LNCS		381-397		10.1007/978-3-030-73216-5_26	1222	#644	Peng 2021
Rapid review of the effects of cloth and medical masks for preventing transmission of SARS-CoV-2 in community and household settings	Chetty, T.; Ramokolo, V.; Rees, K.; Kredo, T.; Balakrishna, Y.; Mathews, C.; Siegfried, N.	BACKGROUND: Evidence on mask use in the general population is needed to inform SARS-CoV-2 responses. OBJECTIVES: To assess the effectiveness of cloth and medical masks for preventing SARS-CoV-2 transmission in community settings. METHODS: Two rapid reviews were conducted searching three electronic databases (PubMed, Embase, Cochrane Library) and two clinical trials registries on 30 and 31 March 2020. RESULTS: We screened 821 records and assessed nine full-text articles for eligibility. One and seven RCTs were included for cloth and medical mask reviews, respectively. No SARS-CoV-2-specific RCTs and no cloth mask RCTs in community settings were identified. A single hospital-based RCT provided indirect evidence that, compared with medical masks, cloth masks probably increase clinical respiratory illnesses (relative risk (RR) 1.56; 95% confidence interval (CI) 0.98 - 2.49) and laboratory-confirmed respiratory virus infections (RR 1.54; 95% CI 0.88 - 2.70). Evidence for influenza-like illnesses (ILI) was uncertain (RR 13.00; 95% CI 1.69 - 100.03). Two RCTs provide low-certainty evidence that medical masks may make little to no difference to ILI infection risk versus no masks (RR 0.98; 95% CI 0.81 - 1.19) in the community setting. Five RCTs provide low-certainty evidence that medical masks may slightly reduce infection risk v. no masks (RRÂ 0.81; 95% CI 0.55 - 1.20) in the household setting. CONCLUSIONS: Direct evidence for cloth and medical mask efficacy and effectiveness in the community is limited. Decision-making for mask use may consider other factors such as feasibility and SARS-CoV-2 transmission dynamics; however, well-designed comparative effectiveness studies are required.	2021		S Afr Med J	111	3	227-233		10.7196/SAMJ.2021.v111i3.15119	1469	#6440	Chetty 2021
Rapid risk assessment from ECDC: Resurgence of reported cases of COVID-19 in the EU/EEA, the UK and EU candidate and potential candidate countries			2020		Euro surveill	25	26			10.2807/1560-7917.ES.2020.25.26.2007021	295	#6441
A rapid systematic review and case study on test, contact tracing, testing, and isolation policies for Covid-19 prevention and control	Sheng-Chia, Chung; Sushila, Marlow; Nicholas, Tobias; Ivano, Alogna; Alessio, Alogna; San-Lin, You	ObjectivesTo conduct a rapid review on the efficacy and policy of contact tracing, testing, and isolation (TTI) in Covid-19 prevention and control, including a case study for their delivery. MethodResearch articles and reviews on the use of contact tracing, testing, self-isolation and quarantine for Covid-19 management published in English within 1 year (2019 to 28th May, 2020) were eligible to the review. We searched MEDLINE (PubMed), Cochrane Library, SCOPUS and JSTOR with search terms included &quot;contact tracing&quot; or &quot;testing&quot; or &quot;self-isolation&quot; or &quot;quarantine&quot; in the title in combination with &quot;Covid-19&quot; or &quot;COVID-19&quot; or &quot;coronavirus&quot; in the title or abstract. Studies not associated with TTI or Covid-19 or being solely commentary were excluded. A narrative synthesis with a tabulation system was used to analyse studies for their diverse research designs, methods, and implications. Data for the case study were obtained from the Ministry of Health and Welfare and Centers for Disease Control Taiwan. ResultsAmong the 160 initial publications, 48 eligible studies are included in the review. Included studies applied various designs: experiments, clinical studies, Government Documents, systematic reviews, observational studies, surveys, practice guidelines, technical reports. A case study on TTI delivery is summarised based on policy and procedures in Taiwan. ConclusionsThe information included in the review may inform the TTI program in the UK.	2020								5052	#6444	Sheng-Chia 2020
Rapid Transition to Telehealth and the Digital Divide: Implications for Primary Care Access and Equity in a Post-COVID Era	Chang, J. E.; Lai, A. Y.; Gupta, A.; Nguyen, A. M.; Berry, C. A.; Shelley, D. R.	Policy Points Telehealth has many potential advantages during an infectious disease outbreak such as the COVID-19 pandemic, and the COVID-19 pandemic has accelerated the shift to telehealth as a prominent care delivery mode. Not all health care providers and patients are equally ready to take part in the telehealth revolution, which raises concerns for health equity during and after the COVID-19 pandemic. Without proactive efforts to address both patient- and provider-related digital barriers associated with socioeconomic status, the wide-scale implementation of telehealth amid COVID-19 may reinforce disparities in health access in already marginalized and underserved communities. To ensure greater telehealth equity, policy changes should address barriers faced overwhelmingly by marginalized patient populations and those who serve them. CONTEXT: The COVID-19 pandemic has catalyzed fundamental shifts across the US health care delivery system, including a rapid transition to telehealth. Telehealth has many potential advantages, including maintaining critical access to care while keeping both patients and providers safe from unnecessary exposure to the coronavirus. However, not all health care providers and patients are equally ready to take part in this digital revolution, which raises concerns for health equity during and after the COVID-19 pandemic. METHODS: The study analyzed data about small primary care practices' telehealth use and barriers to telehealth use collected from rapid-response surveys administered by the New York City Department of Health and Mental Hygiene's Bureau of Equitable Health Systems and New York University from mid-April through mid-June 2020 as part of the city's efforts to understand how primary care practices were responding to the COVID-19 pandemic following New York State's stay-at-home order on March 22. We focused on small primary care practices because they represent 40% of primary care providers and are disproportionately located in low-income, minority or immigrant areas that were more severely impacted by COVID-19. To examine whether telehealth use and barriers differed based on the socioeconomic characteristics of the communities served by these practices, we used the Centers for Disease Control and Prevention Social Vulnerability Index (SVI) to stratify respondents as being in high-SVI or low-SVI areas. We then characterized respondents' telehealth use and barriers to adoption by using means and proportions with 95% confidence intervals. In addition to a primary analysis using pooled data across the five waves of the survey, we performed sensitivity analyses using data from respondents who only took one survey, first wave only, and the last two waves only. FINDINGS: While all providers rapidly shifted to telehealth, there were differences based on community characteristics in both the primary mode of telehealth used and the types of barriers experienced by providers. Providers in high-SVI areas were almost twice as likely as providers in low-SVI areas to use telephones as their primary telehealth modality (41.7% vs 23.8%; P <.001). The opposite was true for video, which was used as the primary telehealth modality by 18.7% of providers in high-SVI areas and 33.7% of providers in low-SVI areas (P <0.001). Providers in high-SVI areas also faced more patient-related barriers and fewer provider-related barriers than those in low-SVI areas. CONCLUSIONS: Between April and June 2020, telehealth became a prominent mode of primary care delivery in New York City. However, the transition to telehealth did not unfold in the same manner across communities. To ensure greater telehealth equity, policy changes should address barriers faced overwhelmingly by marginalized patient populations and those who serve them.	2021		The Milbank quarterly					10.1111/1468-0009.12509	7215	#6445	Chang 2021
Rapid whole-genome sequencing to inform COVID-19 outbreak response in Vietnam	Chau, Nguyen Van Vinh; Hong, Nguyen Thi Thu; Ngoc, Nghiem My; Anh, Nguyen To; Trieu, Huynh Trung; Nhu, Le Nguyen Truc; Yen, Lam Minh; Minh, Ngo Ngoc Quang; Phong, Nguyen Thanh; Truong, Nguyen Thanh; Huong, Le Thi Thu; Tu, Tran Nguyen Hoang; Hung, Le Manh; Thanh, Tran Tan; Dung, Nguyen Thanh; Dung, Nguyen Tri; Thwaites, Guy; Van Tan, Le		2021		J Infect	82	6	276-316		10.1016/j.jinf.2021.03.017	1640	#6447	Chau 2021
Rapid Workforce Development to Combat the COVID-19 Pandemic: Experience From a Tertiary Health Care Centre in North India	Rao, S.; Rohilla, K. K.; Kathrotia, R.; Naithani, M.; Varghese, A.; Bahadur, A.; Dhar, P.; Aggarwal, P.; Gupta, M.; Kant, R.	Introduction During a large-scale disease outbreak, one needs to respond to the situation quickly towards capacity building, by identifying areas that require training and planning a workable strategy and implementing it. There are limited studies focused on fast-track workforce creation under challenging circumstances that demand mandatory social distancing and discouragement of gatherings. This study was conducted to analyze the planning process and implementation of fast-track training during the Coronavirus disease (COVID-19) pandemic, and evaluate its effectiveness in building a rapid, skilled, and massive workforce. Methods A cross-sectional study was conducted to evaluate rapid preparedness training delivered from March to June 2020, based on documents and data regarding the process, planning, and implementation for large-scale capacity building. Pre-test and post-test scores were compared to assess the effectiveness of training.Â The number of personnel trained was evaluated to determine the efficiency of the training program. Data on COVID-19 among health care workers (HCWs) were analyzed. Results The Advanced Center of Continuous Professional Development acted as the central facility, quickly responding to the situation. A total of 327 training sessions were conducted, including 76Â online sessions with 153 instructors. The capacity-building of 2,706 individuals (913 clinicians and 1,793 nurses, paramedics, and non-medical staff) was achieved through multiple parallel sessions on general precautionary measures and specialized skills within four months. The rate of hospital staff infected with COVID-19 was found to be 0.01% over five months. Conclusions A fast-track, efficient, large-scale workforce can be created through a central facility even under challenging circumstances which restrict gatherings and require physical distancing. A training action plan for disease outbreaks would be a useful resource to tackle such medical emergencies affecting substantial populations in future.	2021		Cureus	13	6	e15585		10.7759/cureus.15585	7357	#6448	Rao 2021
Rapid, Bottom-Up Design of a Regional Learning Health System in Response to COVID-19	Beck, A. F.; Hartley, D. M.; Kahn, R. S.; Taylor, S. C.; Bishop, E.; Rich, K.; Saeed, M. S.; Schuler, C. L.; Seid, M.; Cronin, S. C.; Raney, L.; Zafar, M. A.; Margolis, P. A.		2021		Mayo Clinic Proceedings	96	4	849-855		10.1016/j.mayocp.2021.02.006	9184	#6449	Beck 2021
Rapid, convenient and efficient kit-independent detection of SARS-CoV-2 RNA	Michel, Detlef; Danzer, Karin M.; GroÃŸ, RÃ¼diger; Conzelmann, Carina; MÃ¼ller, Janis A.; Freischmidt, Axel; Weishaupt, Jochen H.; Heller, Sandra; MÃ¼nch, Jan; Michel, Manuela; Stamminger, Thomas; Kleger, Alexander; Otto, Markus	Pandemic SARS-CoV-2 infection has rapidly developed into a socioeconomic and humanitarian catastrophe. Basic principles to prevent SARS-CoV-2 transmission are social distancing, face masks, contact tracing and early detection of SARS-CoV-2. To meet these requirements, virtually unlimited test capacities delivering results in a rapid and reliable manner are a prerequisite. Here, we provide and validate such a rapid, convenient and efficient kit-independent detection of SARS-CoV-2 RNA, termed COVID-quick-DET. This straightforward method operates with simple proteinase K treatment and repetitive heating steps with a sensitivity of 94.6% in head-to-head comparisons with kit-based isolation methods. This result is supported by data obtained from serially diluted SARS-CoV-2 virus stocks. Given its cost- and time-effective operation, COVID-quick-DET might be best suited for countries with general shortage or temporary acute scarcity of resources and equipment.	2020		J Virol Methods	286		113965-113965		10.1016/j.jviromet.2020.113965	4056	#6450	Michel 2020
A rapid, cost efficient and simple method to identify current SARS-CoV-2 variants of concern by Sanger sequencing part of the spike protein gene	Tue Sparholt, Joergensen; Kai, Blin; Franziska, Kuntke; Henrik, K. Salling; Thomas Yssing, Michaelsen; Mads, Albertsen; Helene, Larsen	In 2020, the novel coronavirus, SARS-CoV-2, caused a pandemic, which is still raging at the time of writing this. Many countries have set up high throughput RT-qPCR based diagnostics for people with COVID-19 symptoms and for the wider population. In addition, with the use of whole genome sequencing (WGS) new lineages of SARS-CoV-2 have been identified that have been associated with increased transmissibility or altered vaccine efficacy, so-called Variants of Concern (VoC). WGS is generally too labor intensive and expensive to be applied to all positive samples from the diagnostic tests, and often has a turnaround time too long to enable VoC focused contact tracing. Here, we propose to use Sanger sequencing for the detection of common variants of concern and key mutations in early 2021, using a single set of the recognized ARTIC Network primers. The proposed setup relies entirely on materials and methods already in use in diagnostic RT-qPCR labs and on existing infrastructure from companies that have specialized in cheap and rapid turnaround Sanger sequencing. In addition, we provide an automated mutation calling software (https://github.com/kblin/covid-spike-classification). We have validated the setup on 195 SARS-CoV-2 positive samples, and we were able to profile >85% of RT-qPCR positive samples, where the last 15% largely stem from samples with low viral count. At approximately 4 {euro} per sample in material cost, with minimal hands-on time, little data handling, and a turnaround time of less than 30 hours, the setup is simple enough to be implemented in any SARS-CoV-2 RT-qPCR diagnostic lab. Our protocol provides results that can be used to focus contact-tracing efforts and it is cheap enough for the tracking and surveillance of all positive samples for emerging variants such as B.1.1.7, B.1.351 and P.1 as of January 2021.	2021		medRxiv					10.1101/2021.03.27.21252266	7632	#6451	TueSparholt 2021
Rapidly fatal outcome of Covid-19 after successful emergency surgery during pandemic outbreak in Northern Italy	Montali, F.; Palmieri, G.; Casali, L.; Pagliai, L.; Costi, R.	Introduction: A pandemic outbreak of novel coronavirus, named SARS-CoV-2 and responsible of Coronavirus Disease 2019 (COVID-19), has rapidly spread from China to Europe, being Northern Italy the first focus outside Asia. Little is known about the evolution of SARS-CoV-2 infection in patients undergoing surgery. Presentation of case: Here we report the first confirmed case of early postoperative SARS-CoV-2 infection in a patient recovering after Hartmann's procedure for acute diverticulitis. After an otherwise unevenful postoperative course, on post-operative day 8, the patient suddenly presented hyperpyrexia and cough, rapidly evolving to respiratory failure and death 36 h after symptoms onset. CT-scan identified bilateral, diffuse, interstitial pneumonitis and oropharyngeal swab test confirmed the presence of SARS-CoV-2. A previous contact with the partner, developing the same symptoms, remained unrecognized until ICU admission. Discussion: During a pandemic outbreak, the early identification of SARS-CoV-2 infection of an inside patient initially considered to be infection-free has a pivotal importance not only for the prompt patient's management, but also to avoid infection spreading to other patients and hospital personnel.In the reported case, a more precise information to the patient regarding the imperative necessity to inform the medical personnel of any person of his entourage presenting, at any time, any tell-tale sign, symptom or examination which may be attributed to COVID-19, may have had allowed to anticipate patient's isolation and examinations and procedures aimed at identifying such an infection. Conclusion: Persistent hyperleucocytosis and increased CRP serum level in spite of uneventful postoperative course were the only, aspecific markers of an ongoing SARS-CoV-2 infection before symptomsâ€™ onset, and should be considered in future clinical practice in order to adopt the prompt and appropriate patient management and limit COVID-19 contagion in surgical units.	2020		International Journal of Surgery Case Reports	73		2022-09-12		10.1016/j.ijscr.2020.06.073	8919	#6452	Montali 2020
Rapidly increasing cumulative incidence of coronavirus disease (COVID-19) in the European Union/European Economic Area and the United Kingdom, 1 January to 15 March 2020	Kinross, Pete; Suetens, Carl; Gomes Dias, Joana; Alexakis, Leonidas; Wijermans, Ariana; Colzani, Edoardo; Monnet, Dominique L.	The cumulative incidence of coronavirus disease (COVID-19) cases is showing similar trends in European Union/European Economic Area countries and the United Kingdom confirming that, while at a different stage depending on the country, the COVID-19 pandemic is progressing rapidly in all countries. Based on the experience from Italy, countries, hospitals and intensive care units should increase their preparedness for a surge of patients with COVID-19 who will require healthcare, and in particular intensive care.	2020		Euro surveill	25	11			10.2807/1560-7917.ES.2020.25.11.2000285	6074	#6453	Kinross 2020
Rash as a presenting complaint in a child with COVID-19	Klimach, Anna; Evans, Jordan; Stevens, Jennifer; Creasey, Nikola	Cutaneous manifestations are becoming increasingly well-documented in adults with COVID-19. There is now also a growing body of literature regarding skin involvement in children, with reports of papulovesicular, petechial and widespread macular and papular lesions, and chilblains (pernio). We describe the case of a 13-year-old boy with confirmed COVID-19 in the United Kingdom who presented with skin findings localized to the plantar aspects of the feet, axillae, and lower limbs. The morphology was predominantly maculopapular but also included petechiae and annular lesions.	2020		Pediatr Dermatol	37	5	966-967		10.1111/pde.14257	4990	#6454	Klimach 2020
Rational development of a human antibody cocktail that deploys multiple functions to confer Pan-SARS-CoVs protection	Yao, Hangping; Sun, Yao; Deng, Yong-Qiang; Wang, Nan; Tan, Yongcong; Zhang, Na-Na; Li, Xiao-Feng; Kong, Chao; Xu, Yan-Peng; Chen, Qi; Cao, Tian-Shu; Zhao, Hui; Yan, Xintian; Cao, Lei; Lv, Zhe; Zhu, Dandan; Feng, Rui; Wu, Nanping; Zhang, Wenhai; Hu, Yuhao; Chen, Keda; Zhang, Rong-Rong; Lv, Qingyu; Sun, Shihui; Zhou, Yunhua; Yan, Run; Yang, Guan; Sun, Xinglu; Liu, Chanjuan; Lu, Xiangyun; Cheng, Linfang; Qiu, Hongying; Huang, Xing-Yao; Weng, Tianhao; Shi, Danrong; Jiang, Weidong; Shao, Junbin; Wang, Lei; Zhang, Jie; Jiang, Tao; Lang, Guojun; Qin, Cheng-Feng; Li, Lanjuan; Wang, Xiangxi	Structural principles underlying the composition and synergistic mechanisms of protective monoclonal antibody cocktails are poorly defined. Here, we exploited antibody cooperativity to develop a therapeutic antibody cocktail against SARS-CoV-2. On the basis of our previously identified humanized cross-neutralizing antibody H014, we systematically analyzed a fully human naive antibody library and rationally identified a potent neutralizing antibody partner, P17, which confers effective protection in animal model. Cryo-EM studies dissected the nature of the P17 epitope, which is SARS-CoV-2 specific and distinctly different from that of H014. High-resolution structure of the SARS-CoV-2 spike in complex with H014 and P17, together with functional investigations revealed that in a two-antibody cocktail, synergistic neutralization was achieved by S1 shielding and conformational locking, thereby blocking receptor attachment and viral membrane fusion, conferring high potency as well as robustness against viral mutation escape. Furthermore, cluster analysis identified a hypothetical 3rd antibody partner for further reinforcing the cocktail as pan-SARS-CoVs therapeutics.	2021		Cell Res	31	1	25-36		10.1038/s41422-020-00444-y	57	#6455	Yao 2021
Rationale for Evaluating PDE4 Inhibition for Mitigating against Severe Inflammation in COVID-19 Pneumonia and Beyond	Bridgewood, Charlie; Damiani, Giovanni; Sharif, Kassem; Watad, Abdulla; Bragazzi, Nicola L.; Quartuccio, Luca; Savic, Sinisa; McGonagle, Dennis	BACKGROUND: In the absence of definitive anti-viral therapy, there is considerable interest in mitigating against severe inflammatory reactions in coronavirus disease-2019 (COVID-19) pneumonia to improve survival. These reactions are sometimes termed cytokine storm. PDE4 inhibitors (PDE4i) have anti-inflammatory properties with approved indications in inflammatory skin and joint diseases as well as chronic obstructive pulmonary disease (COPD). Furthermore, multiple animal models demonstrate strong anti-inflammatory effects of PDE4i in respiratory models of viral and bacterial infection and also after chemically mediated lung injury. The rationale for PDE4i use in COVID-19 patients comes from the multimodal mechanism of action with cytokine, chemokine, and other key pathway inhibition all achieved with an excellent safety profile. We highlight how PDE4i could be an overlooked treatment from the rheumatologic and respiratory armamentarium, which has potential beneficial immune-modulation for treating severe COVID-19 pneumonia associated with cytokine storms. The proposed use of PDE4i is also supported by age-related immune changes in inflammation severity in PDE4i modifiable pathways in primate coronavirus disease. In conclusion, over-exuberant anti-viral immune responses in older patients with COVID-19 may pose a substantial risk to patient survival and mitigation against such hyper-inflammation with PDE4i, especially with anti-viral agents, is a strategy that need to be pursed, especially in older patients.	2020		Isr Med Assoc J	22	6	335-339			4875	#6456	Bridgewood 2020
Re-infection of SARS-CoV-2: A case in a young dental healthcare worker	Fageeh, H.; Alshehri, A.; Bizzoca, M. E.; Lo Muzio, L.; Quadri, M. F. A.	Reinfection with SARS-CoV-2 is a rare phenomenon. To date, there has been some cases reported from countries such as United States, Ecuador, Hong Kong, the Netherlands and Belgium. This case report presents the first case of reinfection from Saudi Arabia, and probably the first dental student to have been re-infected with COVID-19. A 24-year-old male dental student presents with reinfection after a period of three months since he was first infected with COVID-19. The signs and symptoms reported by the patient were similar in both instances, except that he developed fever only at the time of reinfection. The infection and reinfection were confirmed with a RT-PCR test reports. This report highlights how it is necessary to continue to observe all the prescriptions recently indicated in the literature in order to avoid new contagion for all health workers after healed from covid-19 or asymptomatic positive, since as seen sometimes the infection does not ensures complete immunity in 100% of cases.	2021		Journal of Infection and Public Health	14	6	685-688		10.1016/j.jiph.2021.02.012	9651	#6458	Fageeh 2021
Re-opening Sudan: the Balance Between Maintaining Daily Living and Avoiding the Next Peak of COVID-19	Fadul, Nada; Hussein, Mohamed E.; Fadul, Abdelaal A.	Purpose of the Review: To describe the intersectionality of healthcare and economy, and potential solutions to prevent the next peak of COVID-19 in Sudan. Recent Findings: Sudan has recently emerged from a 30-year dictatorship to face the COVID-19 pandemic in the midst of the worst economic crisis. Disease control measures that have been used in developed countries have been difficult to implement in Sudan due to economic, social, and structural challenges. There is a need for integration of data into the disease response plan and for community engagement to help with mitigation efforts. Youth-led community organizations were critical in the success of the Sudanese revolution. Their formal involvement in contact tracing and community awareness campaigns can be beneficial. Summary: The COVID-19 pandemic has brought to the surface many of the challenges facing the healthcare system in Sudan. Culturally tailored interventions are needed to prevent the next peak of COVID-19 in the country.	2021		Curr Trop Med Rep			2022-01-07		10.1007/s40475-021-00237-2	1540	#6459	Fadul 2021
Buddhist Monks as community organizers: an indigenous response to COVID-19 in the Spiti Valley of Northern India	Singh, Tejinder P.; de Schweinitz, Peter A.; Khanna, Ishita Norbu Chhering	Many large nations have failed to adequately protect their indigenous populations from COVID-19, a novel disease which has challenged overarching nation-states to develop plans that are politically acceptable to and effective for heterogeneous populations. These failures of the nation-state to adequately protect citizens have endangered indigenous communities but also opened a space for indigenous solidarity, organization, and institution building. The residents of Spiti Valley of Northern India initially attempted to organize against COVID-19 through the secular mechanisms of government in their district. When residents lost trust in their ability to work through official channels, monasteries transcended traditional and contemporary boundaries to cooperate with each other in developing the Committee for Preventive Measures and Sustainable Development (CPMSD). The CPMSD has successfully warded off COVID-19 through a variety of measures, including limiting incoming traffic, quarantine, education, contact tracing, and social distancing. In the process, the Spiti Valley has revitalized traditional structures of governance. Public health practitioners should carefully document how indigenous (and other) communities organize to combat COVID-19. This data â€“ which may reveal practical as opposed to formal networks of authority â€“ may assist current and future public health practitioners to decide how and with whom to invest scarce human resources. [ABSTRACT FROM AUTHOR] Copyright of Critical Public Health is the property of Routledge and its content may not be copied or emailed to multiple sites or posted to a listserv without the copyright holder&#039;s express written permission. However, users may print, download, or email articles for individual use. This abstract may be abridged. No warranty is given about the accuracy of the copy. Users should refer to the original published version of the material for the full abstract. (Copyright applies to all Abstracts.)	2021		Critical Public Health			2022-01-07		10.1080/09581596.2021.1931662	953	#646	Singh 2021
Re-positive coronavirus disease 2019 PCR test: could it be a reinfection?	Osman, A. A.; Al Daajani, M. M.; Alsahafi, A. J.	The coronavirus disease 2019 (COVID-19) outbreak started in December 2019 and rapidly spread around the globe as a major health threat. Several reports on re-positive cases subsequent to discharge from hospitals caught our attention. We aimed to highlight RT-qPCR positivity re-detection after discharge from isolation, with special consideration of the possible reasons behind it. We found that re-positive RT-qPCR assays for severe acute respiratory syndrome coronavirus 2 after previous negative results might be attributed to false-negative laboratory results and prolonged viral shedding, rather than to re-infection. These findings are encouraging and should be validated in a larger cohort.	2020		New Microbes and New Infections	37				10.1016/j.nmni.2020.100748	9498	#6460	Osman 2020
REACT: Real-time contact tracing and risk monitoring via privacy-enhanced mobile tracking	Da, Y.; Ahuja, R.; Xiong, L.; Shahabi, C.	Contact tracing is an essential public health tool for controlling epidemic disease outbreaks such as the COVID-19 pandemic. Digital contact tracing using real-time locations or proximity of individuals can be used to significantly speed up and scale up contact tracing. In this demonstration, we present our system, REACT, for REAl-time Contact Tracing and risk monitoring via privacy-enhanced tracking of users&#039; locations. With privacy enhancement that allows users to control and refine the precision with which their information will be collected and used, REACT will enable: 1) contact tracing of individuals who are exposed to infected cases and identification of hot-spot locations, 2) individual risk monitoring based on the locations they visit and their contact with others. In this paper, we demonstrate the procedure of contact tracing using our application and the utility of contact tracing given the protected locations. Â© 2021 IEEE.	2021		37th IEEE International Conference on Data Engineering, ICDE 2021	2021-04-01		2729-2732		10.1109/ICDE51399.2021.00315	142	#6461	Da 2021
Reacting to outbreaks at neighboring localities	Eksin, Ceyhun; Ndeffo-Mbah, Martial; Weitz, Joshua S.	We study the dynamics of epidemics in a networked metapopulation model. In each subpopulation, representing a locality, the disease propagates according to a modified susceptible-exposed-infected-recovered (SEIR) dynamics. In the modified SEIR dynamics, individuals reduce their number of contacts as a function of the weighted sum of cumulative number of cases within the locality and in neighboring localities. We consider a scenario with two localities where disease originates in one locality and is exported to the neighboring locality via travel of exposed (latently infected) individuals. We establish a lower bound on the outbreak size at the origin as a function of the speed of spread. Using the lower bound on the outbreak size at the origin, we establish an upper bound on the outbreak size at the importing locality as a function of the speed of spread and the level of preparedness for the low mobility regime. We evaluate the critical levels of preparedness that stop the disease from spreading at the importing locality. Finally, we show how the benefit of preparedness diminishes under high mobility rates. Our results highlight the importance of preparedness at localities where cases are beginning to rise such that localities can help stop local outbreaks when they respond to the severity of outbreaks in neighboring localities.	2021		J Theor Biol	520		110632-110632		10.1016/j.jtbi.2021.110632	1520	#6462	Eksin 2021
Real time surveillance of COVID-19 space and time clusters during the summer 2020 in Spain	Rosillo, NicolÃ¡s; Del-Ã_x0081_guila-MejÃ­a, Javier; Rojas-Benedicto, AyelÃ©n; Guerrero-Vadillo, MarÃ­a; PeÃ±uelas, Marina; Mazagatos, Clara; SegÃº-Tell, Jordi; Ramis, Rebeca; GÃ³mez-Barroso, Diana	BACKGROUND: On June 21st de-escalation measures and state-of-alarm ended in Spain after the COVID-19 first wave. New surveillance and control strategy was set up to detect emerging outbreaks. AIM: To detect and describe the evolution of COVID-19 clusters and cases during the 2020 summer in Spain. METHODS: A near-real time surveillance system to detect active clusters of COVID-19 was developed based on Kulldorf&#039;s prospective space-time scan statistic (STSS) to detect daily emerging active clusters. RESULTS: Analyses were performed daily during the summer 2020 (June 21st - August 31st) in Spain, showing an increase of active clusters and municipalities affected. Spread happened in the study period from a few, low-cases, regional-located clusters in June to a nationwide distribution of bigger clusters encompassing a higher average number of municipalities and total cases by end-August. CONCLUSION: STSS-based surveillance of COVID-19 can be of utility in a low-incidence scenario to help tackle emerging outbreaks that could potentially drive a widespread transmission. If that happens, spatial trends and disease distribution can be followed with this method. Finally, cluster aggregation in space and time, as observed in our results, could suggest the occurrence of community transmission.	2021		BMC Public Health	21	1	961-961		10.1186/s12889-021-10961-z	1028	#6463	Rosillo 2021
Real versus illusory personal growth in response to COVID-19 pandemic stressors	Asmundson, Gordon J. G.; Paluszek, Michelle M.; Taylor, Steven	BACKGROUND: There is considerable evidence of widespread emotional distress associated with the COVID-19 pandemic. A growing number of studies have assessed posttraumatic growth related to the current pandemic; but, none have considered whether reported growth is real or illusory (i.e., characterized by avoidant or defensive coping that results in higher levels of distress). The purpose of this study was to extend this literature by assessing growth specific to the pandemic in people reporting high levels of COVID-related stress and estimating the extent of real and illusory COVID-19-related growth. METHODS: Participants were 893 adults from Canada and the United States with high levels of COVID-related stress who provided complete responses on measures of posttraumatic growth, disability, and measures of general and COVID-related distress as part of a larger longitudinal survey. RESULTS: Approximately 77 % of participants reported moderate to high growth in at least one respect, the most common being developing greater appreciation for healthcare workers, for the value of one&#039;s own life, for friends and family, for each day, as well as changing priorities about what is important in life and greater feelings of self-reliance. Consistent with predictions, cluster analysis identified two clusters characterized by high growth, one comprising 32 % of the sample and reflective of real growth (i.e., reporting little disability and stable symptoms across time) and the other comprising 17 % of the sample and reflective of illusory growth (i.e., reporting high disability and worsening symptoms). These clusters did not differ in terms of socially desirable response tendencies; but, the illusory growth cluster reported greater increases in alcohol use since onset of the pandemic. CONCLUSION: Consistent with research regarding personal growth in response to prior pandemics and COVID-19, we found evidence to suggest moderate to high levels of COVID-related growth with respect to appreciation for healthcare workers, life, friends and family, and self-reliance. Findings from our cluster analysis support the thesis that many reports of COVID-related personal growth reflect ineffectual pandemic-related coping as opposed to true growth. These findings have important implications for developing strategies to optimize stress resilience and posttraumatic growth during chronically stressful events such as pandemics.	2021		J Anxiety Disord	81		102418-102418		10.1016/j.janxdis.2021.102418	1127	#6464	Asmundson 2021
Real-time Contact Tracing during a Pandemic using Multi-camera Video Object Tracking	Yaghi, M.; Basmaji, T.; Salim, R.; Yousaf, J.; Zia, H.; Ghazal, M.	Due to the COVID19 pandemic, contact tracing and moving object tracking are gaining more popularity in automated video surveillance systems in computer vision and video processing. The application of contact tracing and moving object tracking is critical in applying pandemic control measures and is getting more important day by day. This work proposes a computer vision-based algorithm for contact tracing using stationary surveillance cameras. The input videos are converted into a bird&#039;s eye view where all moving objects are detected, and the distances between them are calculated. The algorithm performs background subtraction to isolate foreground objects, morphological operations to remove the noise, and blob analysis to identify the connected regions in the resulting foreground video. Kalman filters to estimate objects&#039; motion in the video calculates Euclidean distance between the objects to trace object contacts. This algorithm can be utilized in almost all public places such as shopping malls, airport terminals, and educational institutions. It allows identifying, assessing, and managing people who might have been exposed to the disease. The testing data was collected in a home environment, and the stationary camera was replaced with a mobile phone camera fixed on a tripod. The work was implemented and tested, and the results verified the feasibility and effectiveness of the proposed method. The system was able to detect the objects in the input video frame and estimate the distance between them across multiple cameras. Â© 2020 IEEE.	2020		2020 International Conference on Decision Aid Sciences and Application, DASA 2020			872-876		10.1109/DASA51403.2020.9317132	2032	#6465	Yaghi 2020
Real-time credible online health information inquiring: a novel search engine misinformation notifier extension (SEMiNExt) during COVID-19-like disease outbreak	Shams, A.; Apu, E.; Rahman, A.; Siddika, N.; Raihan, M.; Hussein, M.; Mostari, S.; Kabir, R.	Public health-related misinformation spread rapidly in online networks, particularly, in social media during any disease outbreak. Misinformation of coronavirus disease 2019 (COVID-19) drug protocol or presentation of its treatment from untrusted sources have shown dramatic consequences on public health. Authorities are utilizing several surveillance tools to detect, and slow down the rapid misinformation spread online, still millions of misinformation are found online. However, there is no currently available tool for receiving real-time misinformation notification during online health or COVID-19 related inquiries. Our proposed novel combinational approach, where we have integrated machine learning techniques with novel search engine misinformation notifier extension (SEMiNExt), helps to understand which news or information is from unreliable sources in real-time. The extension filters the search results and shows notification beforehand; it is a new and unexplored approach to prevent the spread of misinformation. To validate the user query, SEMiNExt transfers the data to a machine learning algorithm or classifier which predicts the authenticity of the search inquiry and sends a binary decision as either true or false. The results show that the supervised learning algorithm works best when 80% of the data set have been used for training purpose. Also, 10-fold cross-validation demonstrate a maximum accuracy and F1-score of 84.3% and 84.1% respectively for the Decision Tree classifier while the K-nearest-neighbor (KNN) algorithm shows the least performance. The SEMiNExt approach has introduced the possibility to improve online health communication system by showing misinformation notifications in real-time which enables safer web-based searching while inquiring on health-related issues.	2020		ResearchSquare					10.21203/rs.3.rs-60301/v2	8674	#6466	Shams 2020
Real-Time Digital Contact Tracing: Development of a System to Control COVID-19 Outbreaks in Nursing Homes and Long-Term Care Facilities	Wilmink, Gerald; Summer, Ilyssa; Marsyla, David; Sukhu, Subhashree; Grote, Jeffrey; Zobel, Gregory; Fillit, Howard; Movva, Satish	BACKGROUND: Severe acute respiratory syndrome coronavirus 2 (SARS-CoV-2) can spread rapidly in nursing homes and long-term care (LTC) facilities. Symptoms-based screening and manual contact tracing have limitations that render them ineffective for containing the viral spread in LTC facilities. Symptoms-based screening alone cannot identify asymptomatic people who are infected, and the viral spread is too fast in confined living quarters to be contained by slow manual contact tracing processes. OBJECTIVE: We describe the development of a digital contact tracing system that LTC facilities can use to rapidly identify and contain asymptomatic and symptomatic SARS-CoV-2 infected contacts. A compartmental model was also developed to simulate disease transmission dynamics and to assess system performance versus conventional methods. METHODS: We developed a compartmental model parameterized specifically to assess the coronavirus disease (COVID-19) transmission in LTC facilities. The model was used to quantify the impact of asymptomatic transmission and to assess the performance of several intervention groups to control outbreaks: no intervention, symptom mapping, polymerase chain reaction testing, and manual and digital contact tracing. RESULTS: Our digital contact tracing system allows users to rapidly identify and then isolate close contacts, store and track infection data in a respiratory line listing tool, and identify contaminated rooms. Our simulation results indicate that the speed and efficiency of digital contact tracing contributed to superior control performance, yielding up to 52% fewer cases than conventional methods. CONCLUSIONS: Digital contact tracing systems show promise as an effective tool to control COVID-19 outbreaks in LTC facilities. As facilities prepare to relax restrictions and reopen to outside visitors, such tools will allow them to do so in a surgical, cost-effective manner that controls outbreaks while safely giving residents back the life they once had before this pandemic hit.	2020		JMIR Public Health Surveill	6	3	e20828-e20828		10.2196/20828	4383	#6467	Wilmink 2020
Real-time monitoring the transmission potential of COVID-19 in Singapore, March 2020	Tariq, Amna; Lee, Yiseul; Roosa, Kimberlyn; Blumberg, Seth; Yan, Ping; Ma, Stefan; Chowell, Gerardo	BACKGROUND: As of March 31, 2020, the ongoing COVID-19 epidemic that started in China in December 2019 is now generating local transmission around the world. The geographic heterogeneity and associated intervention strategies highlight the need to monitor in real time the transmission potential of COVID-19. Singapore provides a unique case example for monitoring transmission, as there have been multiple disease clusters, yet transmission remains relatively continued. METHODS: Here we estimate the effective reproduction number, Rt, of COVID-19 in Singapore from the publicly available daily case series of imported and autochthonous cases by date of symptoms onset, after adjusting the local cases for reporting delays as of March 17, 2020. We also derive the reproduction number from the distribution of cluster sizes using a branching process analysis that accounts for truncation of case counts. RESULTS: The local incidence curve displays sub-exponential growth dynamics, with the reproduction number following a declining trend and reaching an estimate at 0.7 (95% CI 0.3, 1.0) during the first transmission wave by February 14, 2020, while the overall R based on the cluster size distribution as of March 17, 2020, was estimated at 0.6 (95% CI 0.4, 1.02). The overall mean reporting delay was estimated at 6.4 days (95% CI 5.8, 6.9), but it was shorter among imported cases compared to local cases (mean 4.3 vs. 7.6 days, Wilcoxon test, p &lt; 0.001). CONCLUSION: The trajectory of the reproduction number in Singapore underscores the significant effects of successful containment efforts in Singapore, but it also suggests the need to sustain social distancing and active case finding efforts to stomp out all active chains of transmission.	2020		BMC Med	18	1	166-166		10.1186/s12916-020-01615-9	5090	#6468	Tariq 2020
Real-time Nowcasting and Forecasting of COVID-19 Dynamics in England: the first wave?	Paul, J. Birrell; Joshua, Blake; Edwin van, Leeuwen; Cell, P. H. E. Joint Modelling; Nick, Gent; Daniela De, Angelis	England has been heavily affected by the SARS-CoV-2 pandemic, with severe lock-down mitigation measures now gradually being lifted. The real-time pandemic monitoring presented here has contributed to the evidence informing this pandemic management. Estimates on the 10th May showed lock-down had reduced transmission by 75%, the reproduction number falling from 2.6 to 0.61. This regionally-varying impact was largest in London of 81% (95% CrI: 77%-84%). Reproduction numbers have since slowly increased, and on 19th June the probability that the epidemic is growing was greater than 5% in two regions, South West and London. An estimated 8% of the population had been infected, with a higher proportion in London (17%). The infection-to-fatality ratio is 1.1% (0.9%-1.4%) overall but 17% (14%-22%) among the over-75s. This ongoing work will be key to quantifying any widespread resurgence should accrued immunity and effective contact tracing be insufficient to preclude a second wave.	2020								4131	#6469	Paul 2020
Building a better global health security early-warning system post-COVID: The view from Canada	Wesley, Wark	In the years following the Severe Acute Respiratory Syndrome (SARS) outbreak in 2002â€“2003, the World Health Organization (WHO) created a new system for global disease outbreak surveillance. The sys...	2021		International Journal					10.1177/0020702020985227	8229	#647	Wesley 2021
Real-time PCR-based SARS-CoV-2 detection	Mesa, JosÃ© Francisco Cancino; VitÃ³n Castillo, AdriÃ¡n Alejandro; CasÃ­ Torres, Jorge	The reverse transcriptase-polymerase chain reaction is a high precision technique to detect and amplify genetic material. Aim: To describe the use of the reverse transcriptase-polymerase chain reaction as a laboratory test for the detection of SARS-CoV-2. Method: a literature review was conducted on articles published up to May 2020. A survey on the databases Scopus, Wiley Online Library, SciELO, DIALNET, EBSCO, MEDLINE and PubMed retrieved 40 articles of interest included in this research. Development: the reverse transcriptase-polymerase chain reaction to detect SARS-CoV-2 targets the RNA polymerase dependent RNA, ORF1ab fragments, the E gene, the N gene and the S gene. Nasopharyngeal swabs offer better results than oropharyngeal swabs and saliva. The inclusion of reverse transcriptase-polymerase chain reaction tests (RT-PCR) using rectal swab in suspected false-negative cases is necessary. New studies and techniques are continuously developed to optimise the detection process. Conclusions: the availability of diagnostic tests is crucial for the identification of positive cases and the traceability of the transmission chain. RT-PCR is the test of choice during the active period of viral replication. The RT-LAMP assay is a rapid diagnostic alternative with similar principles to RT-PCR.	2020								7845	#6470	Mesa 2020
Real-time public health communication of local SARS-CoV-2 genomic epidemiology	Kalinich, C. C.; Jensen, C. G.; Neugebauer, P.; Petrone, M. E.; PeÃ±a-HernÃ¡ndez, M.; Ott, I. M.; Wyllie, A. L.; Alpert, T.; Vogels, C. B. F.; Fauver, J. R.; Grubaugh, N. D.; Brito, A. F.	Genomic epidemiology can provide a unique, real-time understanding of SARS-CoV-2 transmission patterns. Yet the potential for genomic analyses to guide local policy and community-based behavioral decisions is limited because they are often oriented towards specially trained scientists and conducted on a national or global scale. Here, we propose a new paradigm: Phylogenetic analyses performed on a local level (municipal, county, or state), with results communicated in a clear, timely, and actionable manner to strengthen public health responses. We believe that presenting results rapidly, and tailored to a non-expert audience, can serve as a template for effective public health response to COVID-19 and other emerging viral diseases.	2020		PLoS Biol	18	8	e3000869	32822393	10.1371/journal.pbio.3000869	6604	#6471	Kalinich 2020
Real-Time SARS-CoV-2 Genotyping by High-Throughput Multiplex PCR Reveals the Epidemiology of the Variants of Concern in Qatar	Mohammad, R. Hasan; Mahesh, K. R. Kalikiri; Faheem, Mirza; Sathyavathi, Sundararaju; Anju, Sharma; Stephan, Lorenz; Hiam, Chemaitelly; Reham, A. El-Kahlout; Kin Ming, Tsui; Hadi, M. Yassine; Peter, V. Coyle; Abdullatif Al, Khal; Roberto, Bertollini; Mohamed, H. Al Thani; Laith, J. Abu-Raddad; Patrick, Tang	Complementing whole genome sequencing strategies with high-throughput multiplex RT-qPCR genotyping allows for more comprehensive and real-time tracking of SARS-CoV-2 variants of concern. During the second and third waves of COVID-19 in Qatar, PCR genotyping, combined with Sanger sequencing of un-typeable samples, was employed to describe the epidemiology of the Alpha, Beta and Delta variants. A total of 9792 nasopharyngeal PCR-positive samples collected between April-June 2021 were successfully genotyped, revealing the importation and transmission dynamics of these three variants in Qatar.	2021								467	#6472	Mohammad 2021
Real-time Screening of Specimen Pools for Coronavirus Disease 2019 (COVID-19) Infection at Sanya Airport, Hainan Island, China	Li, Huiling; Sun, Kai; Persing, David H.; Tang, Yi-Wei; Shen, Dingxia	A 10:1 pooled test strategy on-site at an airport of China was pursued, resulting in increased test throughput, limited use of reagents, and increased testing efficiency without loss of sensitivity. This testing approach has the potential to reduce the need for contact tracing when the results are delivered first time.	2021		Clin Infect Dis	73	2	318-320		10.1093/cid/ciaa1074	3745	#6473	Li 2021
Real-time spatial health surveillance: Mapping the UK COVID-19 epidemic	Fry, Richard; Hollinghurst, Joe; Stagg, Helen R.; Thompson, Daniel A.; Fronterre, Claudio; Orton, Chris; Lyons, Ronan A.; Ford, David V.; Sheikh, Aziz; Diggle, Peter J.	Introduction The COVID-19 pandemic has highlighted the need for robust data linkage systems and methods for identifying outbreaks of disease in near real-time. Objectives The primary objective of this study was to develop a real-time geospatial surveillance system to monitor the spread of COVID-19 across the UK. Methods Using self-reported app data and the Secure Anonymised Information Linkage (SAIL) Databank, we demonstrate the use of sophisticated spatial modelling for near-real-time prediction of COVID-19 prevalence at small-area resolution to inform strategic government policy areas. Results We demonstrate that using a combination of crowd-sourced app data and sophisticated geo-statistical techniques it is possible to predict hot spots of COVID-19 at fine geographic scales, nationally. We are also able to produce estimates of their precision, which is an important pre-requisite to an effective control strategy to guard against over-reaction to potentially spurious features of &#039;best guess&#039; predictions. Conclusion In the UK, important emerging risk-factors such as social deprivation or ethnicity vary over small distances, hence risk needs to be modelled at fine spatial resolution to avoid aggregation bias. We demonstrate that existing geospatial statistical methods originally developed for global health applications are well-suited to this task and can be used in an anonymised databank environment, thus preserving the privacy of the individuals who contribute their data.	2021		Int J Med Inform	149		104400-104400		10.1016/j.ijmedinf.2021.104400	2389	#6474	Fry 2021
Real-Time Spatiotemporal Analysis of Microepidemics of Influenza and COVID-19 Based on Hospital Network Data: Colocalization of Neighborhood-Level Hotspots	Mylona, E. K.; Shehadeh, F.; Kalligeros, M.; Benitez, G.; Chan, P. A.; Mylonakis, E.	Objectives. To identify spatiotemporal patterns of epidemic spread at the community level.Methods. We extracted influenza cases reported between 2016 and 2019 and COVID-19 cases reported in March and April 2020 from a hospital network in Rhode Island. We performed a spatiotemporal hotspot analysis to simulate a real-time surveillance scenario.Results. We analyzed 6527 laboratory-confirmed influenza cases and identified microepidemics in more than 1100 neighborhoods, and more than half of the neighborhoods that had hotspots in a season became hotspots in the next season. We used data from 731 COVID-19 cases, and we found that a neighborhood was 1.90 times more likely to become a COVID-19 hotspot if it had been an influenza hotspot in 2018 to 2019.Conclusions. The use of readily available hospital data allows the real-time identification of spatiotemporal trends and hotspots of microepidemics.Public Health Implications. As local governments move to reopen the economy and ease physical distancing, the use of historic influenza hotspots could guide early prevention interventions, while the real-time identification of hotspots would enable the implementation of interventions that focus on small-area containment and mitigation.	2020		American journal of public health	110	12	1817-1824		10.2105/AJPH.2020.305911	9661	#6475	Mylona 2020
Real-Time Surveillance of Infectious Diseases, Injuries, and Chronic Conditions During the 2018 Iraq Arba&#039;een Mass Gathering	Lami, Faris; Amiri, Mirwais; Majeed, Yasir; Barr, Kira M.; Nsour, Mohannad Al; Khader, Yousef S.	The Arba&#039;een pilgrimage in Iraq is now the largest annual gathering in a single place worldwide. To monitor and address the health needs of pilgrims in field clinics near the pilgrimage route, a syndromic surveillance system was designed and implemented by Global Health Development/Eastern Mediterranean Public Health Network in collaboration with Iraq Ministry of Health. This study aimed to analyze the effectiveness of the surveillance system and the data it gathered in evaluating the burden of common acute and infectious conditions, chronic conditions, and trauma and injuries during the Arba&#039;een pilgrimage in 2018. Data were collected at 152 field clinics located across 11 governorates in Iraq at strategic points along the Arba&#039;een pilgrimage route from all governorates to Karbala between October 8 and November 3, 2018. A team of 24 surveillance supervisors trained, oversaw, and provided technical support for 304 data collectors. The data collectors recorded data from 338,399 patients (42.5% female and 57.5% male) in the span of 26 days. The vast majority of patients were from Iraq (n = 294,260, 87.6%) and Iran (n = 34,691, 10.3%). Of the 338,399 patients whose data were recorded by the surveillance system, 246,469 (72.8%) reported acute and infectious conditions, 202,032 (59.70%) reported chronic conditions, and 6,737 (2.0%) reported traumas and injuries. Many patients reported several conditions in multiple categories. The most prevalent acute condition treated was influenza-like illness, identified through patients exhibiting a combination of fever and cough symptoms. Findings from this study will help inform future planning efforts so healthcare workers can be better prepared for treating such cases at mass gatherings. With the latest challenges posed by the COVID-19 pandemic, preparations for a possible future outbreak of the novel coronavirus are also discussed. The information from this study serves as a foundation to inform and optimize future planning of wide-scale surveillance efforts and address challenges in health service delivery and health security.	2021		Health Secur	19	3	280-287		10.1089/hs.2020.0074	1227	#6476	Lami 2021
Real-time tracking and prediction of COVID-19 infection using digital proxies of population mobility and mixing	Leung, K.; Wu, J. T.; Leung, G. M.	Digital proxies of human mobility and physical mixing have been used to monitor viral transmissibility and effectiveness of social distancing interventions in the ongoing COVID-19 pandemic. We develop a new framework that parameterizes disease transmission models with age-specific digital mobility data. By fitting the model to case data in Hong Kong, we are able to accurately track the local effective reproduction number of COVID-19 in near real time (i.e., no longer constrained by the delay of around 9 days between infection and reporting of cases) which is essential for quick assessment of the effectiveness of interventions on reducing transmissibility. Our findings show that accurate nowcast and forecast of COVID-19 epidemics can be obtained by integrating valid digital proxies of physical mixing into conventional epidemic models.	2021		Nature Communications	12	1			10.1038/s41467-021-21776-2	9262	#6478	Leung 2021
Real-world assessment of SARS-CoV- 2 nasopharyngeal swab testing in a high burden COVID-19 region	Sangal, R.; Peaper, D. R.; Rothenberg, C.; Fadlallah, H.; Landry, M.; Sussman, S.; Ulrich, A.; Venkatesh, A.; Mobolaji-Lawal, M.		2021		Acad. Emerg. Med.	28	SUPPL 1	S171-None		10.1111/acem.14249	7792	#6479	Sangal 2021
Building an &quot;Army of Disease Detectives&quot; to Trace COVID-19 Contacts	Rubin, Rita		2020		JAMA	323	23	2357-2360		10.1001/jama.2020.8880	5287	#648	Rubin 2020
A real-world ten-week follow-up of the COVID outbreak in an outpatient drug clinic in Salamanca (Spain)	Aguilar, Lourdes; Vicente-HernÃ¡ndez, BegoÃ±a; RemÃ³n-Gallo, Diego; GarcÃ­a-UllÃ¡n, Llanyra; Valriberas-Herrero, Isabel; MaciÃ¡-Casas, Ana; PÃ©rez-Madruga, Ana; GarzÃ³n, Maria Ã_x0081_ngeles; Ã_x0081_lvarez-Navares, Ana; Roncero, Carlos	OBJECTIVE: To compare over ten weeks the number of relapses, hospital admissions, calls made, admissions to therapeutic communities, face-to-face visits, treatment adjustment, number of injectables administered, and number of emergencies attended due to emotional and behavioral alterations and/or substance use disorder, and to describe and quantify social emergencies in an outpatient drug clinic (ODC) in Salamanca (Spain) from March 16, 2020, to May 22, 2020. METHODS: This is an ecological study of the COVID pandemic over ten weeks. The study examines the set of alcohol or other drug-dependent or dual disorder patients in the population of Salamanca, Spain. The measurements were: professionals; calls made; percentage of successful calls; face-to-face visits; first visits made; reviews made; techniques; injectable treatments; other treatments; evolution; relapses. The ODC includes about 375 new patients each year and another 650 other patients annually. RESULTS: The study found the number of relapses to be greater in the last five weeks of the 10-week study period. Patients&#039; psychopathological instability also increased, and face-to-face visits were necessary. The most frequent psychopathology that required face-to-face intervention was depressive disorder. The number of interventions with patients increased. In parallel, social workers&#039; efforts were greater after the seventh week. There was a decrease in response to calls. Throughout this time, the ODC attended to patients who needed to be treated for the first time. CONCLUSIONS: Confinement due to the coronavirus pandemic generated maladaptive emotional responses and other behaviors, such as excessive alcohol consumption. The number of face-to-face consultations, admissions, and referrals to therapeutic communities increased. Patients under stress and in social isolation resorted more often to substance use. The ODC had to adopt a flexible approach to evaluate patients with more serious problems, by using face-to-face assessments.	2021		J Subst Abuse Treat	125		108303-108303		10.1016/j.jsat.2021.108303	2122	#6480	Aguilar 2021
Realizing the Promise of Automated Exposure Notification (AEN) Technology to Control the Spread of COVID-19: Recommendations for Smartphone App Deployment, Use, and Iterative Assessment	Jesslyn, Alekseyev; Erica, Dixon; Vilhelm, L. Andersen Woltz; Danny, Weitzner	By using modern cryptographic techniques, privacy-preserving Automated Exposure Notification (AEN) technologies offer the promise of mitigating disease spread by automatically recording contacts between people over the incubation period while maintaining individual data privacy. Today, public health departments in States and other countries around the world are deploying AEN systems at a rapid pace. Though many organizations conducted research prior to deploying apps, experience around the world shows that contact-tracing apps are installed and used at relatively low levels. This whitepaper is intended to provide usable information for States who are considering the deployment of an AEN system, as well as to guide ongoing improvements for States that have already deployed. We outline the human factors considerations related to employing AEN systems with the ultimate goal of controlling the spread of COVID-19, including the GAEN consortium Exposure Notifications (EN) Express tool. We will also provide a practical design and implementation guide for States and others designing and deploying AEN systems, as well as a set of recommendations for assessing deployment of contact tracing apps and targeting areas of concern to improve efficacy of use during and after initial deployment. As a case study, we consider the commercial app deployed by the state of Pennsylvania (PA) and the ongoing efforts to drive user adoption there.	2020		arXiv: Computers and Society						8213	#6481	Jesslyn 2020
Reanalysis of deep-sequencing data from Austria points towards a small SARS-COV-2 transmission bottleneck on the order of one to three virions	Michael, A. Martin; Katia, Koelle	An early analysis of SARS-CoV-2 deep-sequencing data that combined epidemiological and genetic data to characterize the transmission dynamics of the virus in and beyond Austria concluded that the size of the viruss transmission bottleneck was large - on the order of 1000 virions. We performed new computational analyses using these deep-sequenced samples from Austria. Our analyses included characterization of transmission bottleneck sizes across a range of variant calling thresholds and examination of patterns of shared low-frequency variants between transmission pairs in cases where de novo genetic variation was present in the recipient. From these analyses, among others, we found that SARS-CoV-2 transmission bottlenecks are instead likely to be very tight, on the order of 1-3 virions. These findings have important consequences for understanding how SARS-CoV-2 evolves between hosts and the processes shaping genetic variation observed at the population level.	2021								2064	#6482	Michael 2021
Recent advances in vaccines and diagnostics against Middle East respiratory syndrome coronavirus	Lee, K.; Nam, J. H.	Middle East respiratory syndrome coronavirus (MERS-CoV) is an RNA virus that causes severe respiratory disease. Since it was identified in 2012, approximately 2500 MERS cases with high mortality have been confirmed in 27 countries. Although most cases have occurred in the Middle East, an outbreak in South Korea in 2015 showed that MERS could be a global threat via human-to-human transmission. There is no licensed vaccine against MERS. Thus, early detection is the best way to limit the spread of this fatal disease. In this review, we focus on transmission, the infection process, and scientific efforts in vaccine development and diagnostics for MERS-CoV. Keywords: Middle East respiratory syndrome coronavirus; epidemiology; virology; vaccine; diagnostics.	2020		Acta Virol	64	2	251-260		10.4149/av_2020_208	4857	#6483	Lee 2020
Recent Approaches of Repositioning and Traditional Drugs for the Treatment of COVID-19 Pandemic Outbreak	Tandon, Nitin; Luxami, Vijay; Tandon, Runjhun; Paul, Kamaldeep	The recent emergence of novel, pathogenic COVID-19 disease associated with SARSCoV- 2 virus in China and its rapid national and international spread pose a global health emergency. The development of a new drug is tedious and may take decades to develop and involve multiple steps like the development of prototypes and phase I to III human trials, which involve the study on small to large populations to examine the safety and side effects associated with the drug under trials. Due to continous increase in the number of confirmed cases and deaths, there is an urgent need to develop a drug that is effective to kill the SARS-CoV-2 virus with fewer side effects to the human body. Therefore, this review focus on the latest advances in the development for the treatment of COVID-19 disease associated with SARS-CoV-2 with repositioning of already marketed drug with small molecules, as well as Chinese traditional medicines with established safety and efficacy which are being used for different therapeutic uses.	2021		Mini Rev Med Chem	21	8	952-968		10.2174/1389557520666201124141103	3136	#6484	Tandon 2021
Recent outbreak of chilblain-like lesions is not directly related to SARS-CoV-2 infection	Rouanet, J.; Lang, E.; Beltzung, F.; Evrard, B.; Henquell, C.; Joulie, I.; Incan, M.		2020		J Eur Acad Dermatol Venereol	34	11	e689-e692		10.1111/jdv.16776	4778	#6485	Rouanet 2020
The recent outbreaks of human coronaviruses: A medicinal chemistry perspective	Pillaiyar, Thanigaimalai; Wendt, Lukas L.; Manickam, Manoj; Easwaran, Maheswaran	Coronaviruses (CoVs) infect both humans and animals. In humans, CoVs can cause respiratory, kidney, heart, brain, and intestinal infections that can range from mild to lethal. Since the start of the 21st century, three ÃŸ-coronaviruses have crossed the species barrier to infect humans: severe-acute respiratory syndrome (SARS)-CoV-1, Middle East respiratory syndrome (MERS)-CoV, and SARS-CoV-2 (2019-nCoV). These viruses are dangerous and can easily be transmitted from human to human. Therefore, the development of anticoronaviral therapies is urgently needed. However, to date, no approved vaccines or drugs against CoV infections are available. In this review, we focus on the medicinal chemistry efforts toward the development of antiviral agents against SARS-CoV-1, MERS-CoV, SARS-CoV-2, targeting biochemical events important for viral replication and its life cycle. These targets include the spike glycoprotein and its host-receptors for viral entry, proteases that are essential for cleaving polyproteins to produce functional proteins, and RNA-dependent RNA polymerase for viral RNA replication.	2021		Med Res Rev	41	1	72-135		10.1002/med.21724	4134	#6486	Pillaiyar 2021
Recent sars-cov-2 seroconversion in a national prospective cohort of us adults	Nash, D.; Rane, M. S.; Chang, M.; Kulkarni, S. G.; You, W. X.; Zimba, R.; Berry, A.; Mirzayi, C.; Kochhar, S.; Maroko, A.; Robertson, M. M.; Westmoreland, D. A.; Parcesepe, A.; Grov, C.	Background: Epidemiologic risk factors for SARS-CoV-2 infection are best characterized via prospective cohort studies, complementing case-based surveillance and cross-sectional seroprevalence studies. Methods: We estimated the cumulative incidence of SARS-CoV-2 infection and incidence rates of seroconversion in a national prospective online cohort of 6745 US adults, enrolled during March-July 2020. A subset (n=4459) underwent serologic testing (Bio-Rad Platelia Total Ab, IgA/IgM/IgG), offered initially during May-Sept. 2020 and again in Nov. 2020-Jan. 2021. Results: A total of 303 of 4459 individuals showed serologic evidence of past SARS-CoV-2 infection (6.8%, 95%CI 6.1-7.6%). Among 3280 initially seronegative participants who had a subsequent serologic test, there were 145 seroconversions over 1562 person years of follow-up (incidence rate=9.3 per 100 person-years [95%CI 7.9-11.0]). Racial/ethnic disparities in crude incidence rates were apparent through Jan. 2021 (rate ratio [RRHispanic v White]=2.1, 95%CI 1.4-3.1;RRnon-Hispanic Black v White=1.8, 95%CI 0.96- 3.1). Incidence was higher in the southern (RRSouth v Northeast=1.7, 95%CI 1.1-2.8) and midwest (RRmidwest v Northeast=1.6, 95%CI 0.98-2.7) regions, in rural v urban areas (RR=1.5, 95%CI 1.0-2.2), and among essential workers (RR=1.7, 95%CI 1.1-2.5). Household crowding (RR=1.6, 95%CI 1.1-2.3), indoor restaurant dining (RR=2.0, 95%CI 1.4-2.8), visiting places of worship (RR=2.0, 95%CI 1.3-2.9), wearing masks sometimes (v always) while grocery shopping (RR=2.5, 95%CI 1.3-4.4), not wearing masks when visiting people outside the household (RRsometimes v always=1.3, 95%CI 0.88-2.1;RRnever v always=2.0, 95%CI 1.2-3.2), gathering in groups of &amp;gt;10 (RRindoors v never=1.74, 95%CI 1.2-2.5;RRoutdoors v never=1.8, 95%CI 1.3-4.3), and recent air travel (RR=1.7, 95%CI 1.1-2.6) were associated with higher incidence. Among 303 seropositive persons, 27.4% had asymptomatic infections and 32% reported a positive SARSCoV- 2 PCR test or provider diagnosis. There were major gaps in the uptake of public health interventions aimed at isolation (31%) and contact tracing (asked about contacts [18%];told about exposure to a case [7.6%]). Conclusion: Modifiable risk factors and low uptake of public health strategies drive SARS-CoV-2 transmission across the US. It is critical to address inequities in incidence, reduce risk factors, and improve the reach of public health strategies.	2021		Topics in Antiviral Medicine	29	1	246-246			901	#6487	Nash 2021
Recent SARS-CoV-2 seroconversion in a national, community-based prospective cohort of U.S. adults	Nash, D.; Rane, M.; Chang, M.; Kulkarni, S. G.; Zimba, R.; You, W.; Berry, A.; Mirzayi, C.; Kochhar, S.; Maroko, A.; Robertson, M. M.; Westmoreland, D.; Parcesepe, A.; Waldron, L.; Grov, C.	Epidemiologic risk factors for incident SARS-CoV-2 infection are best characterized via prospective cohort studies, complementing case-based surveillance and cross-sectional seroprevalence studies. In March 2020, we launched the CHASING COVID Cohort Study, a national, community-based prospective cohort study of 6,745 U.S. adults who underwent at-home specimen collection for repeat serologic testing for SARS-CoV-2 antibodies. We identify and quantify several policy-sensitive risk factors for recent SARS-CoV-2 seroconversion, highlight persistent racial/ethnic disparities in incidence, document continued elevated risk among essential workers, and call attention to major gaps in the coverage of public health interventions aimed at testing, isolation, and contact tracing. We conclude that modifiable risk factors and poor reach of public health strategies drive SARS-CoV-2 transmission and inequities across the U.S.	2021		medRxiv				33619505	10.1101/2021.02.12.21251659	6867	#6488	Nash 2021
Reciprocal Trust as an Ethical Response to the COVID-19 Pandemic	Chan, H. Y.	The COVID-19 pandemic has generated a range of responses from countries across the globe in managing and containing infections. Considerable research has highlighted the importance of trust in ethically and effectively managing infectious diseases in the population; however, considerations of reciprocal trust remain limited in debates on pandemic response. This paper aims to broaden the perspective of good ethical practices in managing an infectious disease outbreak by including the role of reciprocal trust. A synthesis of the approaches drawn from South Korea and Taiwan reveals reciprocal trust as an important ethical response to the COVID-19 pandemic. Reciprocal trust offers the opportunity to reconcile the difficulties arising from restrictive measures for protecting population health and individual rights.	2021		Asian bioethics review			2022-01-20		10.1007/s41649-021-00174-2	7542	#6489	Chan 2021
Building an International Consortium for Tracking Coronavirus Health Status	Eran, Segal; Feng, Zhang; Xihong, Lin; Gary, King; Ophir, Shalem; Smadar, Shilo; William, E. Allen; Yonatan, H. Grad; Casey, S. Greene; Faisal, Alquaddoomi; Simon, Anders; Ran, Balicer; Tal, Bauman; Ximena, Bonilla; Gisel, Booman; Andrew, T. Chan; Ori Ori, Cohen; Silvano, Coletti; Natalie, Davidson; Yuval, Dor; David, A. Drew; Olivier, Elemento; Georgina, Evans; Phil, Ewels; Joshua, Gale; Amir, Gavrieli; Benjamin, Geiger; Iman, Hajirasouliha; Roman, Jerala; Andre, Kahles; Olli, Kallioniemi; Ayya, Keshet; Gregory, Landua; Tomer, Meir; Aline, Muller; Long, H. Nguyen; Matej, Oresic; Svetlana, Ovchinnikova; Hedi, Peterson; Jay, Rajagopal; Gunnar, Ratsch; Hagai, Rossman; Johan, Rung; Andrea, Sboner; Alexandros, Sigaras; Tim, Spector; Ron, Steinherz; Irene, Stevens; Jaak, Vilo; Paul, Wilmes; Ccc	Information is the most potent protective weapon we have to combat a pandemic, at both the individual and global level. For individuals, information can help us make personal decisions and provide a sense of security. For the global community, information can inform policy decisions and offer critical insights into the epidemic of COVID-19 disease. Fully leveraging the power of information, however, requires large amounts of data and access to it. To achieve this, we are making steps to form an international consortium, Coronavirus Census Collective (CCC, coronaviruscensuscollective.org), that will serve as a hub for integrating information from multiple data sources that can be utilized to understand, monitor, predict, and combat global pandemics. These sources may include self-reported health status through surveys (including mobile apps), results of diagnostic laboratory tests, and other static and real-time geospatial data. This collective effort to track and share information will be invaluable in predicting hotspots of disease outbreak, identifying which factors control the rate of spreading, informing immediate policy decisions, evaluating the effectiveness of measures taken by health organizations on pandemic control, and providing critical insight on the etiology of COVID-19. It will also help individuals stay informed on this rapidly evolving situation and contribute to other global efforts to slow the spread of disease. In the past few weeks, several initiatives across the globe have surfaced to use daily self-reported symptoms as a means to track disease spread, predict outbreak locations, guide population measures and help in the allocation of healthcare resources. The aim of this paper is to put out a call to standardize these efforts and spark a collaborative effort to maximize the global gain while protecting participant privacy.	2020		medRxiv					10.1101/2020.04.02.20051284	7406	#649	Eran 2020
Reciprocity in Quarantine: Observations from Wuhan's COVID-19 Digital Landscapes	Ni, Y.; Fabbri, M.; Zhang, C.; Stewart, K. A.	The 2003 SARS pandemic heralded the return of quarantine as a vital part of twenty-first century public health practice. Over the last two decades, MERS, Ebola, and other emerging infectious diseases each posed unique challenges for applying quarantine ethics lessons learned from the 2003 SARS-CoV-1 outbreak. In an increasingly interdependent and connected global world, the use of quarantine to contain the spread of SARS-CoV-2, or COVID-19, similarly poses new and unexpected ethical challenges. In this essay, we look beyond standard debates about the ethics of quarantine and state power to explore a key quarantine principle, Reciprocity, and how it is being negotiated by healthcare workers, volunteers, and citizens in the context of the Wuhan, China, quarantine. We analyze Reciprocity through the lens of two Wuhan case studies: (1) healthcare workers, particularly nurses, who are simultaneously essential workers and quarantined citizens, asked by their hospital administration to shave their heads because adequate PPE was not available, and (2) citizen-to-citizen mutual aid societies attempting to fill gaps in essential supplies left unfilled by the state. We analyze social media and video-blogs from Wuhan, on the platforms of Douyin and Sina Weibo, to understand how people define and respond to ethical and legal obligations in the wake of COVID-19. It is no surprise that quarantine principles from the 2003 SARS outbreak are inadequate for COVID-19 and that both infectious disease outbreak responses and ethics must adapt to the virtual age. We offer ideas to strengthen and clarify Reciprocal obligations for the state, hospital administrators, and citizens as the globe prepares for the next wave of COVID-19 circulating now.	2020		Asian bioethics review	12	4	2022-01-23		10.1007/S41649-020-00150-2	8313	#6490	Ni 2020
Recommendation to Use Wearable-Based mHealth in Closed-Loop Management of Acute Cardiovascular Disease Patients during the COVID-19 Pandemic	Ji, N.; Xiang, T.; Bonato, P.; Lovell, N. H.; Ooi, S. Y.; Clifton, D. A.; Akay, M.; Ding, X. R.; Yan, B. P.; Mok, V.; Fotiadis, D. I.; Zhang, Y. T.	Because of the rapid and serious nature of acute cardiovascular disease (CVD) especially ST segment elevation myocardial infarction (STEMI), a leading cause of death worldwide, prompt diagnosis and treatment is of crucial importance to reduce both mortality and morbidity. During a pandemic such as coronavirus disease-2019 (COVID-19), it is critical to balance cardiovascular emergencies with infectious risk. In this work, we recommend using wearable device based mobile health (mHealth) as an early screening and real-Time monitoring tool to address this balance and facilitate remote monitoring to tackle this unprecedented challenge. This recommendation may help to improve the efficiency and effectiveness of acute CVD patient management while reducing infection risk.	2021		IEEE Journal of Biomedical and Health Informatics	25	4	903-908		10.1109/JBHI.2021.3059883	9559	#6491	Ji 2021
Recommendations for gynecologic cancer care during the COVID-19 pandemic	Lee, Sung Jong; Kim, Taehun; Kim, Miseon; Suh, Dong Hoon; Park, Jeong Yeol; Lim, Myong Cheol; Lee, Jung Yun; Kim, Jae Weon; Kim, Yong Bae; Eom, Keun Yong; Kim, Seung Cheol		2020		J Gynecol Oncol	31	4	e69-e69		10.3802/jgo.2020.31.e69	4450	#6492	Lee 2020
Recommendations for interventional pulmonology during COVID-19 outbreak: a consensus statement from the Portuguese Pulmonology Society	Guedes, F.; BolÃ©o-TomÃ©, J. P.; Rodrigues, L. V.; Bastos, H. N.; Campainha, S.; de Santis, M.; Mota, L.; Bugalho, A.	Coronavirus disease 2019 (COVID-19) is an emerging infectious disease caused by a novel SARS-CoV-2 pathogen. Its capacity for human-to-human transmission through respiratory droplets, coupled with a high-level of population mobility, has resulted in a rapid dissemination worldwide. Healthcare workers have been particularly exposed to the risk of infection and represent a significant proportion of COVID-19 cases in the worst affected regions of Europe. Like other open airway procedures or aerosol-generating procedures, bronchoscopy poses a significant risk of spreading contaminated droplets, and medical workers must adapt the procedures to ensure safety of both patients and staff. Several recommendation documents were published at the beginning of the pandemic, but as the situation evolves, our thoughts should not only focus on the present, but should also reflect on how we are going to deal with the presence of the virus in the community until there is a vaccine or specific treatment available. It is in this sense that this document aims to guide interventional pulmonology throughout this period, providing a set of recommendations on how to perform bronchoscopy or pleural procedures safely and efficiently.	2020		Pulmonology	26	6	386-397		10.1016/j.pulmoe.2020.07.007	4374	#6493	Guedes 2020
Recommendations for Managing Endodontic Emergencies during Coronavirus Disease 2019 Outbreak	Silva, Warley Oliveira; Vianna Silva Macedo, Renata Perez; Nevares, Giselle; Val Rodrigues, Renata Costa; Grossi Heleno, Juliana Francisca; Braga Pintor, AndrÃ©a Vaz; Almeida, Bernardo Mattos	INTRODUCTION: The management of endodontic emergencies has been particularly challenging during the coronavirus disease 2019 (COVID-19) outbreak because of the possible generation of airborne particles and aerosols. The aim of this report was to contribute to the practice of endodontics by proposing a general protocol for the management of emergencies showing the rationale for remote diagnosis, clinical procedures, and the use of personal protective equipment and barriers at the dental office during the COVID-19 outbreak. METHODS: A review of the literature was conducted up to May 2020 on relevant institutional sites, aiming to retrieve the best updated evidence. The reporting considered the Reporting Tool for Practice Guidelines in Health Care statement. RESULTS: Recommendations from Cochrane Oral Health, the American Dental Association, and the Centers for Disease Control and Prevention were included along with the American Association of Endodontists resources and scientific articles that addressed the issue. CONCLUSIONS: The proposed protocol could contribute to the management of endodontic emergencies at the dental office during the COVID-19 outbreak.	2021		J Endod	47	1	2022-03-10		10.1016/j.joen.2020.09.018	2808	#6494	Silva 2021
Recommendations for SARS-CoV-2/COVID-19 testing: A scoping review of current guidance	Arevalo-Rodriguez, I.; Seron, P.; Buitrago-GarcÃ­a, D.; Ciapponi, A.; Muriel, A.; Zambrano-Achig, P.; Del Campo, R.; GalÃ¡n-Montemayor, J. C.; Simancas-Racines, D.; Perez-Molina, J. A.; Khan, K. S.; Zamora, J.	Background Testing used in screening, diagnosis and follow-up of COVID-19 has been a subject of debate. Several organisations have developed formal advice about testing for COVID-19 to assist in the control of the disease. We collated, delineated and appraised current worldwide recommendations about the role and applications of tests to control SARS-CoV-2/COVID-19. Methods We searched for documents providing recommendations for COVID-19 testing in PubMed, EMBASE, LILACS, the Coronavirus Open Access Project living evidence database and relevant websites such as TRIP database, ECRI Guidelines Trust, the GIN database, from inception to 21 September 2020. Two reviewers applied the eligibility criteria to potentially relevant citations without language or geographical restrictions. We extracted data in duplicate, including assessment of methodological quality using the Appraisal of Guidelines for Research and Evaluation-II tool. Results We included 47 relevant documents and 327 recommendations about testing. Regarding the quality of the documents, we found that the domains with the lowest scores were 'Editorial independence' (Median=4%) and 'Applicability' (Median=6%). Only six documents obtained at least 50% score for the 'Rigour of development' domain. An important number of recommendations focused on the diagnosis of suspected cases (48%) and deisolation measures (11%). The most frequently recommended test was the reverse transcription-PCR (RT-PCR) assay (87 recommendations) and the chest CT (38 recommendations). There were 22 areas of agreement among guidance developers, including the use of RT-PCR for SARS-Cov-2 confirmation, the limited role of bronchoscopy, the use chest CT and chest X-rays for grading severity and the co-assessment for other respiratory pathogens. Conclusion This first scoping review of recommendations for COVID-19 testing showed many limitations in the methodological quality of included guidance documents that could affect the confidence of clinicians in their implementation. Future guidance documents should incorporate a minimum set of key methodological characteristics to enhance their applicability for decision making.	2021		BMJ Open	11	1			10.1136/bmjopen-2020-043004	9018	#6495	Arevalo-Rodriguez 2021
Recommendations for the COVID-19 Response at the National Level Based on Lessons Learned from the Ebola Virus Disease Outbreak in the Democratic Republic of the Congo	Mobula, L. M.; Samaha, H.; Yao, M.; Gueye, A. S.; Diallo, B.; Umutoni, C.; Anoko, J.; Lokonga, J. P.; Minikulu, L.; Mossoko, M.; Bruni, E.; Carter, S.; Jombart, T.; Fall, I. S.; Ahuka-Mundeke, S.	The tenth outbreak of Ebola virus disease (EVD) in North Kivu, the Democratic Republic of the Congo (DRC), was declared 8 days after the end of the ninth EVD outbreak, in the Equateur Province on August 1, 2018. With a total of 3,461 confirmed and probable cases, the North Kivu outbreak was the second largest outbreak after that in West Africa in 2014-2016, and the largest observed in the DRC. This outbreak was difficult to control because of multiple challenges, including armed conflict, population displacement, movement of contacts, community mistrust, and high population density. It took more than 21 months to control the outbreak, with critical innovations and systems put into place. We describe systems that were put into place during the EVD response in the DRC that can be leveraged for the response to the current COVID-19 global pandemic.	2020		The American journal of tropical medicine and hygiene	103	1	2022-12-17		10.4269/AJTMH.20-0256	8289	#6496	Mobula 2020
Recommendations for use of antigenic tests in the diagnosis of acute SARS-CoV-2 infection in the second pandemic wave: attitude in different clinical settings	Candel, F. J.; Barreiro, P.; San RomÃ¡n, J.; Abanades, J. C.; Barba, R.; BarberÃ¡n, J.; Bibiano, C.; Canora, J.; CantÃ³n, R.; Calvo, C.; Carretero, M.; Cava, F.; Delgado, R.; GarcÃ­a-RodrÃ­guez, J.; GonzÃ¡lez Del Castillo, J.; GonzÃ¡lez de Villaumbrosia, C.; HernÃ¡ndez, M.; Losa, J. E.; MartÃ­nez-Peromingo, F. J.; Molero, J. M.; MuÃ±oz, P.; Onecha, E.; Onoda, M.; RodrÃ­guez, J.; SÃ¡nchez-Celaya, M.; Serra, J. A.; Zapatero, A.	The high transmissibility of SARS-CoV-2 before and shortly after the onset of symptoms suggests that only diagnosing and isolating symptomatic patients may not be sufficient to interrupt the spread of infection; therefore, public health measures such as personal distancing are also necessary. Additionally, it will be important to detect the newly infected individuals who remain asymptomatic, which may account for 50% or more of the cases. Molecular techniques are the &quot;gold standard&quot; for the diagnosis of SARS-CoV-2 infection. However, the massive use of these techniques has generated some problems. On the one hand, the scarcity of resources (analyzers, fungibles and reagents), and on the other the delay in the notification of results. These two facts translate into a lag in the application of isolation measures among cases and contacts, which favors the spread of the infection. Antigen detection tests are also direct diagnostic methods, with the advantage of obtaining the result in a few minutes and at the very &quot;pointof-care&quot;. Furthermore, the simplicity and low cost of these tests allow them to be repeated on successive days in certain clinical settings. The sensitivity of antigen tests is generally lower than that of nucleic acid tests, although their specificity is comparable. Antigenic tests have been shown to be more valid in the days around the onset of symptoms, when the viral load in the nasopharynx is higher. Having a rapid and real-time viral detection assay such as the antigen test has been shown to be more useful to control the spread of the infection than more sensitive tests, but with greater cost and response time, such as in case of molecular tests. The main health institutions such as the WHO, the CDC and the Ministry of Health of the Government of Spain propose the use of antigenic tests in a wide variety of strategies to respond to the pandemic. This document aims to support physicians involved in the care of patients with suspected SC2 infection, in the context of a growing incidence in Spain since September 2020, which already represents the second pandemic wave of COVID-19.	2020		Rev Esp Quimioter	33	6	466-484		10.37201/req/120.2020	3503	#6497	Candel 2020
Recommendations of individualized medical treatment and common adverse events management for lung cancer patients during the outbreak of COVID-19 epidemic	Zhao, Zhe; Bai, Hua; Duan, Jianchun; Wang, Jie	Since its outbreak in December 2019 in China, the novel coronavirus disease (COVID-19) has rapidly spread and affected several countries. It has resulted in a difficult situation for cancer patients owing to the risks of the epidemic situation outbreak as well as cancer. Patients with cancer are more likely than the general population to contract COVID-19 because of the systemic immunosuppressive status caused by malignant diseases or anticancer treatment. Lung cancer has the highest morbidity and mortality in China and the world. Most patients with lung cancer are smokers with poor underlying lung conditions and low immunity, thus it is vital to protect them from epidemic diseases during cancer treatment. It is necessary to provide individualized medical treatment and management of treatment-related adverse events for patients with lung cancer based on patients&#039; conditions and regional epidemic patterns. KEY POINTS: Significant findings of the study During the outbreak of COVID-19, taking patients&#039; conditions and regional epidemic patterns into consideration, providing appropriate individualized treatment strategies for lung cancer patients with different stages is an urgent requirement. What this study adds Based on the characteristics of lung cancer, this article aims to provide recommendations and suggestions of individualized treatment strategies and management of common adverse events for patients with lung cancer during the epidemic period of COVID-19.	2020		Thorac Cancer	11	6	1752-1757		10.1111/1759-7714.13424	5798	#6498	Zhao 2020
Recommendations on management of gynecological malignancies during the COVID-19 pandemic: perspectives from Chinese gynecological oncologists	Wang, Yingmei; Zhang, Shiqian; Wei, Lihui; Lin, Zhongqiu; Wang, Xinyu; Wang, Jianliu; Hua, Keqin; Cui, Manhua; Wang, Jiandong; Wang, Shixuan; Di, Wen; Wang, Yudong; An, Ruifang; Xi, Mingrong; Guo, Ruixia; Zhou, Qi; Xie, Xing; Xue, Fengxia	The outbreak of coronavirus disease 2019 (COVID-19) caused by the severe acute respiratory syndrome coronavirus 2 has rapidly spread globally. Cancer patients are at a higher risk of being infected with the coronavirus and are more likely to develop severe complications, as compared to the general population. The increasing spread of COVID-19 presents challenges for the clinical care of patients with gynecological malignancies. Concerted efforts should be put into managing gynecological malignancies in an orderly manner by strictly implementing the measures that are specifically developed for controlling the spread of COVID-19. We have drafted Recommendations on Management of Gynecological Malignancies during the COVID-19 Pandemic based on our experience on controlling COVID-19 pandemic in China. We recommend that patients with gynecological malignancies should be managed in hierarchical and individualized manners in combination with local conditions related to COVID-19. Medical care decision should be balanced between controlling COVID-19 pandemic spread and timely diagnosis and treatment for gynecologic oncology patients.	2020		J Gynecol Oncol	31	4	e68-e68		10.3802/jgo.2020.31.e68	5201	#6499	Wang 2020
Active case finding with case management: the key to tackling the COVID-19 pandemic	Li, Zhongjie; Chen, Qiulan; Feng, Luzhao; Rodewald, Lance; Xia, Yinyin; Yu, Hailiang; Zhang, Ruochen; An, Zhijie; Yin, Wenwu; Chen, Wei; Qin, Ying; Peng, Zhibin; Zhang, Ting; Ni, Daxin; Cui, Jinzhao; Wang, Qing; Yang, Xiaokun; Zhang, Muli; Ren, Xiang; Wu, Dan; Sun, Xiaojin; Li, Yuanqiu; Zhou, Lei; Qi, Xiaopeng; Song, Tie; Gao, George F.; Feng, Zijian	COVID-19 was declared a pandemic by WHO on March 11, 2020, the first non-influenza pandemic, affecting more than 200 countries and areas, with more than 5Â·9 million cases by May 31, 2020. Countries have developed strategies to deal with the COVID-19 pandemic that fit their epidemiological situations, capacities, and values. We describe China&#039;s strategies for prevention and control of COVID-19 (containment and suppression) and their application, from the perspective of the COVID-19 experience to date in China. Although China has contained severe acute respiratory syndrome coronavirus 2 (SARS-CoV-2) and nearly stopped indigenous transmission, a strong suppression effort must continue to prevent re-establishment of community transmission from importation-related cases. We believe that case finding and management, with identification and quarantine of close contacts, are vitally important containment measures and are essential in China&#039;s pathway forward. We describe the next steps planned in China that follow the containment effort. We believe that sharing countries&#039; experiences will help the global community manage the COVID-19 pandemic by identifying what works in the struggle against SARS-CoV-2.	2020		Lancet	396	10243	63-70		10.1016/S0140-6736(20)31278-2	5056	#65	Li 2020
Building an Open Resources Repository for COVID-19 Research	Hu, Tao; Weihe, Wendy Guan; Zhu, Xinyan; Shao, Yuanzheng; Liu, Lingbo; Du, Jing; Liu, Hongqiang; Zhou, Huan; Wang, Jialei; She, Bing; Zhang, Luyao; Li, Zhibin; Wang, Peixiao; Tang, Yicheng; Hou, Ruizhi; Li, Yun; Sha, Dexuan; Yang, Yifan; Lewis, Ben; Kakkar, Devika; Bao, Shuming	The COVID-19 outbreak is a global pandemic declared by the World Health Organization, with rapidly increasing cases in most countries. A wide range of research is urgently needed for understanding the COVID-19 pandemic, such as transmissibility, geographic spreading, risk factors for infections, and economic impacts. Reliable data archive and sharing are essential to jump-start innovative research to combat COVID-19. This research is a collaborative and innovative effort in building such an archive, including the collection of various data resources relevant to COVID-19 research, such as daily cases, social media, population mobility, health facilities, climate, socioeconomic data, research articles, policy and regulation, and global news. Due to the heterogeneity between data sources, our effort also includes processing and integrating different datasets based on GIS (Geographic Information System) base maps to make them relatable and comparable. To keep the data files permanent, we published all open data to the Harvard Dataverse (https://dataverse.harvard.edu/dataverse/2019ncov), an online data management and sharing platform with a permanent Digital Object Identifier number for each dataset. Finally, preliminary studies are conducted based on the shared COVID-19 datasets and revealed different spatial transmission patterns among mainland China, Italy, and the United States.	2020		Data and Information Management	4	3	130-147		10.2478/dim-2020-0012	3635	#650	Hu 2020
[Recommendations on the clinical management of the COVID-19 infection by the Â«new coronavirusÂ¼ SARS-CoV2. Spanish Paediatric Association working group]	Calvo, Cristina; GarcÃ­a LÃ³pez-Hortelano, Milagros; de Carlos Vicente, Juan Carlos; VÃ¡zquez MartÃ­nez, Jose Luis	On 31 December 2019, the Wuhan Municipal Committee of Health and Healthcare (Hubei Province, China) reported that there were 27 cases of pneumonia of unknown origin with symptoms starting on the 8 December. There were 7 serious cases with common exposure in market with shellfish, fish, and live animals, in the city of Wuhan. On 7 January 2020, the Chinese authorities identified that the agent causing the outbreak was a new type of virus of the Coronaviridae family, temporarily called Â«new coronavirusÂ¼, 2019-nCoV. On January 30th, 2020, the World Health Organisation (WHO) declared the outbreak an International Emergency. On 11 February 2020 the WHO assigned it the name of SARS-CoV2 and COVID-19 (SARS-CoV2 and COVID-19). The Ministry of Health summoned the Specialties Societies to prepare a clinical protocol for the management of COVID-19. The Spanish Paediatric Association appointed a Working Group of the Societies of Paediatric Infectious Diseases and Paediatric Intensive Care to prepare the present recommendations with the evidence available at the time of preparing them.	2020		An Pediatr (Engl Ed)	92	4	241.e1-241.e11		10.1016/j.anpedi.2020.02.001	6072	#6500	Calvo 2020
Reconfiguring the radiology leadership team for crisis management during the COVID-19 pandemic in a large tertiary hospital in Singapore	Tay, K. H.; Ooi, C. C.; Mahmood, M. I. B.; Aw, L. P.; Chan, L. P.; Ng, D. C. E.; Tan, B. S.	The coronavirus 2019 (COVID-19) outbreak poses a serious public health risk. To date, the disease has affected almost all countries in the world. The enormous scale of the outbreak and the relative lack of knowledge and information regarding a new virus, as well as the unpredictability of events, make it challenging for leadership teams to respond. This paper shares how we have reconfigured our radiology leadership team into a smaller disease outbreak task force (DOTF) to respond and coordinate all related efforts during this ongoing COVID-19 pandemic. The DOTF format is modelled after the military with domain groups looking at manpower, intelligence, operations, and logistics matters on a daily basis so that timely decisions can be made and action plans executed promptly. In managing the DOTF, discipline, flexibility, and teamwork are key principles, and these are built upon a strong foundation of focus on infection prevention and control, and patient and staff safety as well as staff well-being. The DOTF has positioned us well to confront the many challenges to date. We believe it will also help us navigate the complex issues that will arise with future surges in cases and in formulating strategies to manage exit from the present and future lockdowns. KEY POINTS: â€¢ In a pandemic, regular and directed meetings by a smaller leadership core group are required, for prompt decision making and execution of action plans. â€¢ The military format, with domain groups to look at manpower, intelligence, operations, and logistics matters, is useful in managing a pandemic. â€¢ Discipline, flexibility, and teamwork with strong focus on infection prevention and control, and patient and staff safety as well as staff well-being are key principles for leadership teams managing a pandemic.	2021		European radiology	31	1	468-474		10.1007/s00330-020-07116-w	7594	#6501	Tay 2021
Reconsidering Assumptions of Adolescent and Young Adult Severe Acute Respiratory Syndrome Coronavirus 2 Transmission Dynamics	Guilamo-Ramos, Vincent; Benzekri, Adam; Thimm-Kaiser, Marco; Hidalgo, Andrew; Perlman, David C.	Evidence regarding the important role of adolescents and young adults (AYA) in accelerating and sustaining coronavirus disease 2019 (COVID-19) outbreaks is growing. Furthermore, data suggest that 2 known factors that contribute to high severe acute respiratory syndrome coronavirus 2 (SARS-CoV-2) transmissibility-presymptomatic transmission and asymptomatic case presentations-may be amplified in AYA. However, AYA have not been prioritized as a key population in the public health response to the COVID-19 pandemic. Policy decisions that limit public health attention to AYA and are driven by the assumption of insignificant forward transmission from AYA pose a risk of inadvertent reinvigoration of local transmission dynamics. In this viewpoint, we highlight evidence regarding the increased potential of AYA to transmit SARS-CoV-2 that, to date, has received little attention, discuss adolescent and young adult-specific considerations for future COVID-19 control measures, and provide applied programmatic suggestions.	2021		Clin Infect Dis	73	Suppl 2	S146-S163		10.1093/cid/ciaa1348	359	#6502	Guilamo-Ramos 2021
Reconstruction of the full transmission dynamics of COVID-19 in Wuhan	Hao, X.; Cheng, S.; Wu, D.; Wu, T.; Lin, X.; Wang, C.	As countries in the world review interventions for containing the pandemic of coronavirus diseaseÂ 2019 (COVID-19), important lessons can be drawn from the study of the full transmission dynamics of its causative agentâ€”severe acute respiratory syndrome coronavirus 2 (SARS-CoV-2)â€” in Wuhan (China), where vigorous non-pharmaceutical interventions have suppressed the local outbreak of this disease1. Here we use a modelling approach to reconstruct the full-spectrum dynamics of COVID-19 in Wuhan between 1Â January and 8Â MarchÂ 2020 across 5Â periods defined by events and interventions, on the basis of 32,583Â laboratory-confirmed cases1. Accounting for presymptomatic infectiousness2, time-varying ascertainment rates, transmission rates and population movements3, we identify two key features of the outbreak: high covertness and high transmissibility. We estimate 87% (lower bound, 53%) of the infections before 8Â MarchÂ 2020 were unascertained (potentially including asymptomatic and mildly symptomatic individuals); and a basic reproduction number (R0) of 3.54 (95% credible interval 3.40â€“3.67) in the early outbreak, much higher than that of severe acute respiratory syndrome (SARS) and Middle East respiratory syndrome (MERS)4,5. We observe that multipronged interventions had considerable positive effects on controlling the outbreak, decreasing the reproduction number to 0.28 (95% credible interval 0.23â€“0.33) andâ€”by projectionâ€”reducing the total infections in Wuhan by 96.0% as of 8Â MarchÂ 2020. We also explore the probability of resurgence following the lifting of all interventions after 14Â consecutive days of no ascertained infections; we estimate this probability at 0.32 and 0.06 on the basis of models with 87% and 53% unascertained cases, respectivelyâ€”highlighting the risk posed by substantial covert infections when changing control measures. These results have important implications when considering strategies of continuing surveillance and interventions to eventually contain outbreaks of COVID-19.	2020		Nature	584	7821	420-424		10.1038/s41586-020-2554-8	8938	#6504	Hao 2020
Recurrence of positive SARS-CoV-2 RNA in COVID-19: A case report	Chen, Dabiao; Xu, Wenxiong; Lei, Ziying; Huang, Zhanlian; Liu, Jing; Gao, Zhiliang; Peng, Liang	The ongoing outbreak of COVID-19 that began in Wuhan, China, has constituted a Public Health Emergency of International Concern, with cases confirmed in multiple countries. Currently, patients are the primary source of infection. We report a confirmed case of COVID-19 whose oropharyngeal swab test of SARS-CoV-2 RNA turned positive in convalescence. This case highlights the importance of active surveillance of SARS-CoV-2 RNA for infectivity assessment.	2020		Int J Infect Dis	93		297-299		10.1016/j.ijid.2020.03.003	6130	#6506	Chen 2020
Recurrent dissemination of SARS-CoV-2 through the Uruguayan-Brazilian border	Daiana, Mir; Natalia, Rego; Paola Cristina, Resende; Fernando, Lopez-Tort; Tamara, Fernandez-Calero; Veronica, Noya; Mariana, Brandes; Tania, Possi; Mailen, Arleo; Natalia, Reyes; Matias, Victoria; Andres, Lizasoain; Matias, Castells; Leticia, Maya; Matias, Salvo; Tatiana Schaffer, Gregianini; Marilda Tereza Mar da, Rosa; Leticia Garay, Martins; Cecilia, Alonso; Yasser, Vega; Cecilia, Salazar; Ignacio, Ferres; Jose, Sotelo; Pablo, Smircich; Cecilia, Matho; Ighor, Arantes; Luciana, Appolinario; Ana Carolina, Mendonca; Maria Jose, Benitez-Galeano; Martin, Grana; Camila, Simoes; Fernando, Motta; Marilda Mendonca, Siqueira; Gonzalo, Bello; Rodney, Colina; Lucia, Spangenberg	BackgroundUruguay is one of the few countries in the Americas that successfully contained the COVID-19 epidemic during the first half of 2020. Nevertheless, the intensive human mobility across the dry border with Brazil is a major challenge for public health authorities. We aimed to investigate the origin of SARS-CoV-2 strains detected in Uruguayan localities bordering Brazil as well as to measure the viral flux across this [~]1,100 km uninterrupted dry frontier. MethodsUsing complete SARS-CoV-2 genomes from the Uruguayan-Brazilian bordering region and phylogeographic analyses, we inferred the virus dissemination frequency between Brazil and Uruguay and characterized local outbreak dynamics during the first months (May-July) of the pandemic. FindingsPhylogenetic analyses revealed multiple introductions of SARS-CoV-2 Brazilian lineages B.1.1.28 and B.1.1.33 into Uruguayan localities at the bordering region. The most probable sources of viral strains introduced to Uruguay were the Southeast Brazilian region and the state of Rio Grande do Sul. Some of the viral strains introduced in Uruguayan border localities between early May and mid-July were able to locally spread and originated the first outbreaks detected outside the metropolitan region. The viral lineages responsible for Uruguayan suburban outbreaks were defined by a set of between four and 11 mutations (synonymous and non-synonymous) respect to the ancestral B.1.1.28 and B.1.1.33 viruses that arose in Brazil, supporting the notion of a rapid genetic differentiation between SARS-CoV-2 subpopulations spreading in South America. InterpretationAlthough Uruguayan borders have remained essentially closed to non-Uruguayan citizens, the inevitable flow of people across the dry border with Brazil allowed the repeated entry of the virus into Uruguay and the subsequent emergence of local outbreaks in Uruguayan border localities. Implementation of coordinated bi-national surveillance systems are crucial to achieve an efficient control of the SARS-CoV-2 spread across this kind of highly permeable borderland regions around the world. Research in contextO_ST_ABSEvidence before this studyC_ST_ABSSince the severe acute respiratory syndrome coronavirus 2 (SARS-CoV-2), causative agent of coronavirus disease 19 (COVID-19), was first detected in South America on February 26, 2020, it has rapidly spread through the region, causing nearly 350,000 deaths by December, 2020. In contrast to most American countries, Uruguay avoided an early exponential growth of SARS-CoV-2 cases and during the first six months of the pandemic it registered the lowest incidence of SARS-CoV-2 cases and deaths among South American countries. The intensive cross-border human mobility through the [~]1,100 km uninterrupted dry frontier between Uruguay and Brazil, might poses a major challenge for long-term control of the epidemic in Uruguay. Previous genomic studies conducted in Uruguay have analyzed sequences mostly sampled at the capital city, Montevideo, and detected prevalent SARS-CoV-2 lineages different from those described in Brazil, thus finding no evidence of frequent viral exchanges between these countries. Added value of this studyHere we present the first genomic study of SARS-CoV-2 strains detected in different Uruguayan and Brazilian localities along the bordering region. The samples analyzed include 30% (n = 59) of all laboratory confirmed SARS-CoV-2 cases from Uruguayan departments at the Brazilian border between March and July, 2020, as well as 68 SARS-CoV-2 sequences from individuals diagnosed in the southernmost Brazilian state of Rio Grande do Sul between March and August, 2020. We demonstrate that SARS-CoV-2 viral lineages that widely spread in the Southeastern Brazilian region (B.1.1.28 and B.1.1.33) were also responsible for most viral infections in Rio Grande do Sul and neighboring Uruguayan localities. We further uncover that major outbreaks detected in Uruguayan localities bordering Brazil in May and June, 2020, were originated from two independent introduction events of the Brazilian SARS-CoV-2 lineage B.1.1.33, unlike previous outbreaks in the Uruguayan metropolitan region that were seeded by European SARS-CoV-2 lineages. Implications of all the available evidenceOur findings confirm that although Uruguayan borders have remained essentially closed to non-Uruguayan citizens, dissemination of SARS-CoV-2 across the Uruguayan-Brazilian frontier was not fully suppressed and had the potential to ignite local transmission chains in Uruguay. These findings also highlight the relevance of implementing bi-national public health cooperation workforces combining epidemiologic and genomic data to monitor the viral spread throughout this kind of highly permeable dry frontiers around the world.	2021								2658	#6507	Daiana 2021
A Recurrent Mutation at Position 26340 of SARS-CoV-2 Is Associated with Failure of the E Gene Quantitative Reverse Transcription-PCR Utilized in a Commercial Dual-Target Diagnostic Assay	Artesi, Maria; Bontems, SÃ©bastien; GÃ¶bbels, Paul; Franckh, Marc; Maes, Piet; Boreux, RaphaÃ«l; Meex, CÃ©cile; Melin, Pierrette; Hayette, Marie-Pierre; Bours, Vincent; Durkin, Keith	Control of the ongoing severe acute respiratory syndrome coronavirus 2 (SARS-CoV-2) pandemic requires accurate laboratory testing to identify infected individuals while also clearing essential staff to continue to work. At the current time, a number of quantitative real-time PCR (qRT-PCR) assays have been developed to identify SARS-CoV-2, targeting multiple positions in the viral genome. While the mutation rate of SARS-CoV-2 is moderate, given the large number of transmission chains, it is prudent to monitor circulating viruses for variants that might compromise these assays. Here, we report the identification of a C-to-U transition at position 26340 of the SARS-CoV-2 genome that is associated with failure of the cobas SARS-CoV-2 E gene qRT-PCR in eight patients. As the cobas SARS-CoV-2 assay targets two positions in the genome, the individuals carrying this variant were still called SARS-CoV-2 positive. Whole-genome sequencing of SARS-CoV-2 showed all to carry closely related viruses. Examination of viral genomes deposited on GISAID showed this mutation has arisen independently at least four times. This work highlights the necessity of monitoring SARS-CoV-2 for the emergence of single-nucleotide polymorphisms that might adversely affect RT-PCRs used in diagnostics. Additionally, it argues that two regions in SARS-CoV-2 should be targeted to avoid false negatives.	2020		J. clin. microbiol	58	10			10.1128/JCM.01598-20	3549	#6509	Artesi 2020
Building learning organizational culture during COVID-19 outbreak: a national study	Alonazi, Wadi B.	BACKGROUND: Hospitals and healthcare institutions should be observant of the ever-changing environment and be adaptive to learning practices. By adopting the steps and other components of organizational learning, healthcare institutions can convert themselves into learning organizations and ultimately strengthen the overall healthcare system of the country. The present study aimed to examine the influence of several organizational learning dimensions on organization culture in healthcare settings during the COVID-19 outbreak. METHODS: During COVID-19 crisis in 2020, an online cross-sectional study was performed. Data were collected via official emails sent to 1500 healthcare professionals working in front line at four sets of hospitals in Saudi Arabia. Basic descriptive analysis was constructed to identify the variation between the four healthcare organizations. A multiple regression was employed to explore how hospitals can adopt learning process during pandemics, incorporating several Dimensions of Learning Organizations Questionnaire (DLOQ) developed by Marsick and Watkins (2003) and LeufvÃ©n and others (2015). RESULTS: Organizational learning including system connections (M = 3.745), embedded systems (M = 3.732), and team work and collaborations (M = 3.724) tended to have major significant relationships with building effective learning organization culture. Staff empowerment, dialogues and inquiry, internal learning culture, and continuous learning had the lowest effect on building health organization culture (M = 3.680, M = 3.3.679, M = 3.673, M = 3.663, respectively). A multiple linear regression was run to predict learning organization based on the several variables. These variables statistically significantly predicted learning organization, F (6, 1124) = 168.730, p &lt; .0005, R2 = 0.471, (p &lt; .05). DISCUSSION: The findings concluded that although intrinsic factors like staff empowerment, dialogues and inquiry, and internal learning culture, revealed central roles, still the most crucial factors toward the development of learning organization culture were extrinsic ones including connections, embed system and collaborations. CONCLUSIONS: Until knowledge-sharing is embedded in health organizational systems; organizations may not maintain a high level of learning during crisis.	2021		BMC Health Serv Res	21	1	422-422		10.1186/s12913-021-06454-9	1201	#651	Alonazi 2021
Red blood cell exchange for SARS-CoV-2: A Gemini of therapeutic opportunities	Hacking, Sean M.	As of now, therapeutic strategies for the novel coronavirus (SARS-CoV-2) are limited and much focus has been placed on social distancing techniques to &quot;flatten the curve&quot;. Initial treatment efforts including ventilation and hydroxychloroquine garnered significant controversy and today, SARS-CoV-2 outbreaks are still occurring throughout the world. Needless to say, new therapeutic strategies are needed to combat this unprecedented pandemic. Nature Reviews Immunology recently published an article hypothesizing the pathogenesis of TAM (Tyro3, Axl, and Mer) receptor signaling in COVID-19. In it they expressed that hypercoagulation and immune hyper-reaction could occur secondary to decreased Protein S (PROS1). And hypoxia has been recently discovered to significantly decrease expression of PROS1. Regarding the cause of hypoxia in COVID-19; NIH funded research utilizing state-of-the-art topologies has recently demonstrated significant metabolomic, proteomic, and lipidomic structural aberrations in hemoglobin (Hb) secondary to infection with SARS-CoV-2. In this setting, Hb may be incapacitated and unable to respond to environmental variations, compromising RBCs and oxygen delivery to tissues. The use of red blood cell exchange would target hypoxia at its source; representing a Gemini of therapeutic opportunities.	2020		Med Hypotheses	144		110227-110227		10.1016/j.mehy.2020.110227	4071	#6510	Hacking 2020
Redesigning the landscape for women and leadership: Insights gained from the Covid-19 Pandemic. On behalf of women in gastroenterology network asia pacific (WIGNAP) and Women in endoscopy (WIE)	Kamani, L.; Pausawasdi, N.; Van Hooft, J. E.; Sethi, A.; Sachithanandan, S.		2020		Clinical Endoscopy	53	5	620-622		10.5946/CE.2020.202	9711	#6511	Kamani 2020
Reduced maximal aerobic capacity after COVID-19 in young adult recruits, Switzerland, May 2020	Crameri, Giovanni Andrea Gerardo; Bielecki, Michel; ZÃ¼st, Roland; Buehrer, Thomas Werner; Stanga, Zeno; Deuel, Jeremy Werner	In March 2020, we observed an outbreak of COVID-19 among a relatively homogenous group of 199 young (median age 21 years; 87% men) Swiss recruits. By comparing physical endurance before and in median 45 days after the outbreak, we found a significant decrease in predicted maximal aerobic capacity in COVID-19 convalescent but not in asymptomatically infected and SARS-CoV-2 naive recruits. This finding might be indicative of lung injury after apparently mild COVID-19 in young adults.	2020		Euro surveill	25	36			10.2807/1560-7917.ES.2020.25.36.2001542	3948	#6512	Crameri 2020
Reduced Treatment Sensitivity of SARS-CoV-2 After Multigenerational Human-to-Human Transmission	Qiang, Wang; Tong, Yang; Yang, Wang	COVID-19 due to SARS-CoV-2 virus infection has been characterized as a pandemic by World Health Organization. As of July 16, 2020, the virus has caused 13643353 confirmed cases and 583033 deaths in over 200 countries through international or regional population flow, which seriously threatens global public health security. At present, there is still no vaccine or specific drug available for the virus, therefore, epidemiological prevention and control is crucial to block the further spread of the disease. Here, based on the public information of COVID-19 of Qingdao, Shandong Province, China, we analyzed the epidemiological characteristics and treatment effects of 60 confirmed cases. It was found that the hospitalization time of patients imported from Wuhan or infected by Wuhan patients was significantly shorter than that of those imported from other regions and those infected by them. In addition, for patients in the transmission chain directly associated with Hubei Province, the earlier transmission generation, which refers to the imported patients (G0) and the first-generation infections (G1), was associated with reduced cure time. Therefore, we speculate that the treatment sensitivity of SARS-CoV-2 has been decreasing within interpersonal transmission in the early stage of this epidemic.	2020		Frontiers in Physics	8				10.3389/FPHY.2020.578024	8401	#6513	Qiang 2020
Reducing contacts to stop SARS-CoV-2 transmission during the second pandemic wave in Brussels, Belgium	Brecht, Ingelbeen; Laurene, Peckeu; Marie, Laga; Ilona, Hendrix; Inge, Neven; Marianne, A. B. van der Sande; Esther van, Kleef	BackgroundReducing contacts is a cornerstone of containing SARS-CoV-2. We evaluated the effect of physical distancing measures and of school reopening on contacts and consequently on SARS-CoV-2 transmission in Brussels, a hotspot during the second European wave. MethodsUsing SARS-CoV-2 case reports and contact tracing data during August-November 2020, we estimated changes in the age-specific number of reported contacts. We associated these trends with changes in the instantaneous reproduction number Rt and in age-specific transmission-events during distinct intervention periods in the Brussels region. Furthermore, we analysed trends in age-specific case numbers, pre- and post-school opening. FindingsWhen schools reopened and physical distancing measures relaxed, the weekly mean number of reported contacts surged from 2.01 (95%CI 1.73-2.29) to 3.04 (95%CI 2.93-3.15), increasing across all ages. The fraction of cases aged 10-19 years started increasing before school reopening, with no further increase following school reopening (risk ratio 1.23, 95%CI 0.79-1.94). During the subsequent month, 8.9% (67/755) of infections identified were from teenagers to other ages, while 17.0% (131/755) from other ages to teenagers. Rt peaked mid-September at 1.48 (95%CI 1.35-1.63). Reintroduction of physical distancing measures reduced reported contacts to 1.85 (95%CI 1.78-1.91), resulting in Rt dropping below 1 within 3 weeks. InterpretationThe second pandemic wave in Brussels was the result of increased contacts across all ages following school reopening. Stringent physical distancing measures, including closure of bars and limiting close contacts while schools remain open, reduced social mixing, in turn controlling SARS-CoV-2 transmission. FundingEuropean Commission H2020. GGC Brussel.	2020								2855	#6514	Brecht 2020
Reducing COVID-19 Airborne Transmission Risks on Public Transportation Buses: An Empirical Study on Aerosol Dispersion and Control	Nathan, J. Edwards; Rebecca, Widrick; Justin, Wilmes; Ben, Breisch; Mike, Gerschefske; Jon, Sullivan; Richard, Potember; Angelica, Espinoza-Calvio	This study is one of the first COVID-19 related bus studies to fully characterize cough aerosol dispersion and control in the highly turbulent real-world environment of driving regular bus routes on both a school bus and a transit bus. While several other bus studies have been conducted, they were limited to clinical contact tracing, simulation, or partial characterization of aerosol transmission in the passenger areas with constraint conditions. When considering the risk of transmission of SARS-CoV-2 (COVID-19) and other highly infectious airborne diseases, ground based public transportation systems are high-risk environments for airborne transmission particularly since social distancing of six feet is not practical on most buses. This study demonstrates that wearing of masks reduced the overall particle count released into the bus by an average of 50% or more depending on mask quality and reduced the dispersion distance by several feet. The study also demonstrates an 84.36% reduction in aerosol particles and an 80.28% reduction in the mean aerosol residence time for some test cases. We conducted 84 experimental runs using nebulized 10% sodium chloride and a mechanical exhalation simulator that resulted in 78.3 million data points and 124 miles of on-the-road testing. Our study not only captures the dispersion patterns using 28 networked particle counters, as well as quantifies the effectiveness of using on-board fans, opening of various windows, use of face coverings or masks, and the use of the transit bus HVAC system. This work also provides empirical observations of aerosol dispersion in a real-world turbulent air environment, which are remarkably different than many existing fluid dynamics simulations, and also offers substantial discussion on the implications for inclement weather conditions, driver safety, retrofit applications to improve bus air quality, and operational considerations for public transportation organizations.	2021								1989	#6515	Nathan 2021
Reducing stigma and discrimination associated with COVID-19: early stage pandemic rapid review and practical recommendations	Gronholm, P. C.; NosÃ©, M.; van Brakel, W. H.; Eaton, J.; Ebenso, B.; Fiekert, K.; Milenova, M.; Sunkel, C.; Barbui, C.; Thornicroft, G.	AIMS: To develop recommendations for strategies and interventions to reduce stigma and discrimination related to coronavirus disease 2019 (COVID-19), through reviewing and synthesising evidence in relation to COVID-19 and other disease outbreaks and infectious/stigmatised conditions from systematic reviews and primary studies and recommendations from additional materials. METHODS: Rapid review, drawing on the World Health Organization&#039;s (WHO) methodology for developing interim guidelines during health emergencies. PubMed/MEDLINE, PsycINFO, Cochrane Central and Campbell Collaboration searched up to mid-April 2020. Searches were supplemented by reference-searching and expert recommendations. Searches were designed to identify: (1) systematic reviews (&lt;10 years), or (2) primary intervention studies (no date limit) reporting evidence on anti-stigma interventions (in relation to COVID-19 or other infectious/stigmatised conditions) or (3) additional relevant materials. Data were extracted on population, intervention, outcome and results. These data were compiled into evidence summary tables and narrative overviews. Recommendations on strategies for COVID-19 stigma-reduction were developed using the WHO &#039;Evidence to Decision&#039; framework approach. The review protocol was registered with PROSPERO (registration ID: CRD42020177677). RESULTS: The searches identified a total of 4150 potentially relevant records, from which 12 systematic reviews and 29 additional articles were included. Overarching considerations and specific recommendations focus on: (1) language/words used in relation to COVID-19 and affected people; (2) media/journalistic practices; (3) public health interventions; (4) targeted public health interventions for key groups and (5) involving communities and key stakeholders. CONCLUSIONS: These recommendations represent the first consolidated evidence-based guidance on stigma and discrimination reduction in relation to COVID-19. Mitigating the impact of stigma is critical in reducing distress and negative experiences, and strengthening communities&#039; resolve to work together during exceptional circumstances. Ultimately, reducing stigma helps addressing structural inequalities that drive marginalisation and exacerbate both health risks and the impact of stigma. Administrations and decision makers are urged to consider integrating these recommendations into the ongoing COVID-19 response.	2021		Epidemiol Psychiatr Sci	30		e15-e15		10.1017/S2045796021000056	2121	#6517	Gronholm 2021
Reducing transmission of SARS-CoV-2: Masks and testing are necessary to combat asymptomatic spread in aerosols and droplets	Prather, K. A.; Wang, C. C.; Schooley, R. T.		2020		Science	368	6498	1422-1424		10.1126/science.abc6197	9679	#6518	Prather 2020
Reduction in effective reproduction number of COVID-19 is higher in countries employing active case detection with prompt isolation	Wilasang, Chaiwat; Sararat, Chayanin; Jitsuk, Natcha C.; Yolai, Noppamas; Thammawijaya, Panithee; Auewarakul, Prasert; Modchang, Charin		2020		J. travel med	27	5			10.1093/jtm/taaa095	5004	#6519	Wilasang 2020
Building Telemedicine Capacity for Trainees During the Novel Coronavirus Outbreak: a Case Study and Lessons Learned	Lawrence, Katharine; Hanley, Kathleen; Adams, Jennifer; Sartori, Daniel J.; Greene, Richard; Zabar, Sondra	INTRODUCTION: Hospital and ambulatory care systems are rapidly building their virtual care capacity in response to the novel coronavirus (COVID-19) pandemic. The use of resident trainees in telemedicine is one area of potential development and expansion. To date, however, training opportunities in this field have been limited, and residents may not be adequately prepared to provide high-quality telemedicine care. AIM: This study evaluates the impact of an adapted telemedicine Objective Structured Clinical Examination (OSCE) on telemedicine-specific training competencies of residents. SETTING: Primary Care Internal Medicine residents at a large urban academic hospital. PROGRAM DESCRIPTION: In March 2020, the New York University GrossmanÂ School of Medicine Primary Care program adapted its annual comprehensive OSCE to a telemedicine-based platform, to comply with distance learning and social distancing policies during the COVID-19 pandemic. A previously deployed in-person OSCE on the subject of a medical error was adapted to a telemedicine environment and deployed to 23 primary care residents. Both case-specific and core learning competencies were assessed, and additional observations were conducted on the impact of the telemedicine context on the encounter. PROGRAM EVALUATION: Three areas of telemedicine competency need were identified in the OSCE case: technical proficiency; virtual information gathering, including history, collateral information collection, and physical exam; and interpersonal communication skills, both verbal and nonverbal. Residents expressed enthusiasm for telemedicine training, but had concerns about their preparedness for telemedicine practice and the need for further competency and curricular development. DISCUSSION: Programs interested in building capacity among residents to perform telemedicine, particularly during the COVID-19 pandemic, can make significant impact in their trainees&#039; comfort and preparedness by addressing key issues in technical proficiency, history and exam skills, and communication. Further research and curricular development in digital professionalism and digital empathy for trainees may also be beneficial.	2020		J Gen Intern Med	35	9	2675-2679		10.1007/s11606-020-05979-9	4691	#652	Lawrence 2020
Reduction of COVID-19 Incidence and Nonpharmacologic Interventions: Analysis Using a US County-Level Policy Data Set	Ebrahim, Senan; Ashworth, Henry; Noah, Cray; Kadambi, Adesh; Toumi, Asmae; Chhatwal, Jagpreet	BACKGROUND: Worldwide, nonpharmacologic interventions (NPIs) have been the main tool used to mitigate the COVID-19 pandemic. This includes social distancing measures (closing businesses, closing schools, and quarantining symptomatic persons) and contact tracing (tracking and following exposed individuals). While preliminary research across the globe has shown these policies to be effective, there is currently a lack of information on the effectiveness of NPIs in the United States. OBJECTIVE: The purpose of this study was to create a granular NPI data set at the county level and then analyze the relationship between NPI policies and changes in reported COVID-19 cases. METHODS: Using a standardized crowdsourcing methodology, we collected time-series data on 7 key NPIs for 1320 US counties. RESULTS: This open-source data set is the largest and most comprehensive collection of county NPI policy data and meets the need for higher-resolution COVID-19 policy data. Our analysis revealed a wide variation in county-level policies both within and among states (P&lt;.001). We identified a correlation between workplace closures and lower growth rates of COVID-19 cases (P=.004). We found weak correlations between shelter-in-place enforcement and measures of Democratic local voter proportion (R=0.21) and elected leadership (R=0.22). CONCLUSIONS: This study is the first large-scale NPI analysis at the county level demonstrating a correlation between NPIs and decreased rates of COVID-19. Future work using this data set will explore the relationship between county-level policies and COVID-19 transmission to optimize real-time policy formulation.	2020		J Med Internet Res	22	12	e24614-e24614		10.2196/24614	2804	#6520	Ebrahim 2020
Reduction of Human Mobility Matters during Early COVID-19 Outbreaks: Evidence from India, Japan and China	Ren, Zhehao; Li, Ruiyun; Zhang, Tao; Chen, Bin; Wang, Che; Li, Miao; Song, Shuang; Xiao, Yixiong; Xu, Bo; Liu, Zhaoyang; Shen, Chong; Guan, Dabo; Hou, Lin; Deng, Ke; Bai, Yuqi; Gong, Peng; Xu, Bing	Mobility restrictions have been a heated topic during the global pandemic of coronavirus disease 2019 (COVID-19). However, multiple recent findings have verified its importance in blocking virus spread. Evidence on the association between mobility, cases imported from abroad and local medical resource supplies is limited. To reveal the association, this study quantified the importance of inter- and intra-country mobility in containing virus spread and avoiding hospitalizations during early stages of COVID-19 outbreaks in India, Japan, and China. We calculated the time-varying reproductive number (Rt) and duration from illness onset to diagnosis confirmation (Doc), to represent conditions of virus spread and hospital bed shortages, respectively. Results showed that inter-country mobility fluctuation could explain 80%, 35%, and 12% of the variance in imported cases and could prevent 20 million, 5 million, and 40 million imported cases in India, Japan and China, respectively. The critical time for screening and monitoring of imported cases is 2 weeks at minimum and 4 weeks at maximum, according to the time when the Pearson&#039;s Rs between Rt and imported cases reaches a peak (&gt;0.8). We also found that if local transmission is initiated, a 1% increase in intra-country mobility would result in 1430 (Â±501), 109 (Â±181), and 10 (Â±1) additional bed shortages, as estimated using the Doc in India, Japan, and China, respectively. Our findings provide vital reference for governments to tailor their pre-vaccination policies regarding mobility, especially during future epidemic waves of COVID-19 or similar severe epidemic outbreaks.	2021		Int. j. environ. res. public health (Online)	18	6			10.3390/ijerph18062826	1844	#6521	Ren 2021
Reduction of influenza and enterovirus infection in taiwan during the covid-19 pandemic	Chen, C. H. S.; Cheng, T. J.	Coronavirus disease 2019 (COVID-19) caused by severe acute respiratory syndrome coronavirus-2 (SARS-CoV-2) is believed to be transmitted through respiratory droplets, aerosols, and contact. During the COVID-19 pandemic, Taiwan has implemented timely and accurate non-pharmaceutical intervention (NPI) measures on a national level (i.e., border control, quarantine and isolation, contact tracing, delay of school opening, and suspension of mass gatherings), and promoted personal hygiene habits to the public (i.e., frequent hand washing with soap, face masks wearing). Consequently, as of July 27, Taiwan has had relatively low number of confirmed cases (458) and deaths (7), and no locally transmitted cases for more than 30 consecutive days. We observed from data collected via Taiwan National Infectious Disease Statistics System that during the COVID-19 pandemic, outpatient visits for other infectious diseases such as influenza, which is also transmitted through droplets, aerosols, and contact, and enterovirus infections, transmitted via faecal-oral route or respiratory transmissions, have reduced significantly compared to previous two years. Epidemic trend for both diseases have also changed, with seasonal influenza activities ending weeks earlier than it did in 2018 and 2019, and lack of increase in enterovirus infections that is usually witnessed at the end of March. Our observation suggest the NPI measures and personal hygiene habits enforced against the COVID-19 pandemic may have inadvertently â€œflattened the curveâ€_x009d_ for influenza and enterovirus infections as well. This may indirectly relieve the stress on Taiwanâ€™s health system and healthcare workers during the COVID-19 crisis. More information will be needed to verify this hypothesis. Â© The Author(s).	2020		Aerosol and Air Quality Research	20	10	2071-2074		10.4209/aaqr.2020.05.0248	3609	#6522	Chen 2020
Reflecting on prediction strategies for epidemics: Preparedness and public health response	Yildirim, M.; Serban, N.; Shih, J.; Keskinocak, P.	Objective: To provide an overview of the literature on respiratory infectious disease epidemic prediction, preparedness, and response (including pharmaceutical and nonpharmaceutical interventions) and their impact on public health, with a focus on respiratory conditions such as asthma. Data Sources: Published literature obtained through PubMed database searches. Study Selections: Studies relevant to infectious epidemics, asthma, modeling approaches, health care access, and data analytics related to intervention strategies. Results: Prediction, prevention, and response strategies for infectious disease epidemics use extensive data sources and analytics, addressing many areas including testing and early diagnosis, identifying populations at risk of severe outcomes such as hospitalizations or deaths, monitoring and understanding transmission and spread patterns by age group, social interactions geographically and over time, evaluating the effectiveness of pharmaceutical and nonpharmaceutical interventions, and understanding prioritization of and access to treatment or preventive measures (eg, vaccination, masks), given limited resources and system constraints. Conclusion: Previous epidemics and pandemics have revealed the importance of effective preparedness and response. Further research and implementation need to be performed to emphasize timely and actionable strategies, including for populations with particular health conditions (eg, chronic respiratory diseases) at risk for severe outcomes.	2021		Annals of Allergy, Asthma and Immunology	126	4	338-349		10.1016/j.anai.2020.11.017	9862	#6523	Yildirim 2021
Reflection of challenges and opportunities within the covid-19 pandemic to include biological hazards into drr planning	Chan, E. Y. Y.; Dubois, C.; Fong, A. H. Y.; Shaw, R.; Chatterjee, R.; Dabral, A.; Loyzaga, A.; Kim, Y. K.; Hung, K. K. C.; Wong, C. S.	COVID-19 has reinforced the need to revisit the integration of health within disaster risk reduction (DRR) strategies for biological hazards in a system-wide approach. In November 2020, DRR experts attended the Asia-Pacific Partnership for Disaster Risk Reduction (APP-DRR) Forum to share progress and learnings in the areas of health system resilience, data management, residual risk management, risk communication, digital literacy, and knowledge product marketing. Advancements for health in DRR included the importance of multi-sectoral, multi-hazard action plans; adaptation to technological advancements in data collection, dissemination and protection; promoting the health and wellbeing of essential and nonprofessional workers; and improving inclusivity in digital literacy. COVID-19 has affected progress towards the Sustainable Development Goals (SDG) and created a unique opportunity within DRR to re-evaluate the adequacy of response mechanisms against concurrent, cascading or interacting risks of future biological hazards. Health emergency disaster risk management (Health-EDRM) is a new World Health Organization paradigm that includes DRR at intra-, inter-and multidisciplinary levels. Scientific advancement under Health-EDRM is necessary for health and non-health actors in DRR education and research. Continuous education on the multifaceted risk governance is a key to building awareness, capacity and accelerating towards achieving the international DRR and the SDG targets.	2021		International Journal of Environmental Research and Public Health	18	4	2022-01-13		10.3390/ijerph18041614	9524	#6524	Chan 2021
A reflection on the impact of the COVID-19 pandemic on Australian businesses: Toward a taxonomy of vulnerabilities	Zarghami, Seyed Ashkan	The extant literature paints a grim picture of the COVID-19 impact on businesses around the world. However, in neither case has there been an attempt to evaluate the disproportionate impacts of the pandemic on the operation of different business sectors. To remedy this situation, this study utilises a cluster analysis to develop a taxonomy of vulnerabilities based on the industry-specific vulnerability indicators for 83 business sectors in the economy of Australia. The proposed taxonomy groups businesses into three clusters, labelled as vulnerable to business to people (B2P), vulnerable to business networking, and vulnerable to external factors. The differing vulnerability of businesses to the recent pandemic raises a fundamental question about how best to build resilience to reduce vulnerabilities. Built on the vulnerability characteristics identified in the taxonomy, this article suggests factors that contribute to the resilience of businesses in each cluster. Further, the present paper develops a novel validation method to demonstrate the goodness of the clustering results. Business leaders and government officials might draw considerable assistance from the taxonomy of vulnerabilities presented herein to build more resilient businesses to crises.	2021		International Journal of Disaster Risk Reduction			102496-102496		10.1016/j.ijdrr.2021.102496	364	#6525	Zarghami 2021
Reflections from COVID-19 Pandemic: Contact Diary for Assessing Social Contact Patterns in Nepal	Shrestha, Niraj; Pandey, Achyut Raj; Angdembe, Mirak Raj	Management of COVID-19 in Nepal will certainly benefit from the experiences of other countries. However, they are less likely to be suitable for Nepal both in terms of context and resource availability. Social contact pattern studies have shown that understanding the nature of human-to-human contacts can help describe the dynamics of infectious disease transmission. The findings of such studies will help the country prepare itself for future outbreaks, inform mathematically modelling and public health interventions that match domestic capabilities. Methods such as self-reported contact diary can be used to conduct such studies following a feasibility study. Keywords: Contact diary;COVID-19; disease transmission; social contact pattern.	2020		J Nepal Health Res Counc	18	2	340-341		10.33314/jnhrc.v18i2.2679	3804	#6526	Shrestha 2020
Reflections on the 7th international Jerusalem conference on health policy in the wake of the Covid-19 outbreak	Fischer, Shira H.	In 2019, a conference in Israel showcased new frontiers in technology in healthcare, highlighting research conducted in Israel as well as across the globe. At the time, no one realized how critical-and ubiquitous-some of these technologies would become. In the wake of a global pandemic, the ability to provide healthcare remotely has become ever more important. We explore some Israeli innovations and consider how healthcare may be permanently changed.	2020		Isr J Health Policy Res	9	1	76-76		10.1186/s13584-020-00436-8	2228	#6527	Fischer 2020
Reforming Privacy Law in America: A Comparative Analysis on Digital Contact Tracing Data and Its Implications in the Age of COVID-19	Angelo, Ganno	The novel coronavirus was a public health emergency that impacted the world throughout 2020. Governments and health officials faced monumental problems that often demanded monumental solutions to help curb the spread of the virus and save lives. State and local governments followed other nations and pursued technological solutions to conduct contact tracing more efficiently and attempt to outpace the spread. Some pursued digital contact tracing apps, including centralized and decentralized, to track the spread via Bluetooth or GPS and alert possible contacts. Others conducted manual contact tracing and directly telephoned the possible contacts. Each of these methods has its own variety of applicable laws that affect how the data is stored and gathered. While these tools may have provided large utility for governments and the public, these tools brought into the light the deficiencies of sector-based privacy laws in the United States. This Article evaluates the privacy issues in human and digital contact tracing in the United States through several bodies of laws, including international laws, federal laws and regulations, federal agency guidelines, Supreme Court privacy cases, and state laws. Understanding that there exists holes in the current United States privacy framework, this Article calls for legislation to reform current privacy laws that were designed for a world of paper records . This Article proposes Congress and the Executive Branch to emulate its existing laws and regulation to the European Unionâ€™s General Data Protection Regulation, which can prospectively increase privacy protections for new and upcoming technologies like digital contact tracing apps.	2021		SSRN					10.2139/ssrn.3808918	7689	#6528	Angelo 2021
Regional COVID-19 Network for Coordination of SARS-CoV-2 outbreak in Veneto, Italy	Pasin, Laura; Sella, NicolÃ²; Correale, Christelle; Boscolo, Annalisa; Rosi, Paolo; Saia, Mario; Mantoan, Domenico; Navalesi, Paolo		2020		J Cardiothorac Vasc Anesth	34	9	2341-2345		10.1053/j.jvca.2020.05.005	5358	#6529	Pasin 2020
Regional lessons from the COVID-19 outbreak in the Middle East: From infectious diseases to climate change adaptation	Negev, Maya; Dahdal, Yara; Khreis, Haneen; Hochman, Assaf; Shaheen, Mohammed; Jaghbir, Madi T. A.; Alpert, Pinhas; Levine, Hagai; Davidovitch, Nadav	Global health threats including epidemics and climate change, know no political borders and require regional collaboration if they are to be dealt with effectively. This paper starts with a review of the COVID-19 outbreak in Israel, Palestine and Jordan, in the context of the regional health systems, demography and politics. We suggest that Israel and Palestine function as one epidemiological unit, due to extensive border crossing of inhabitants and tourists, resulting in cross-border infections and potential for outbreaks&#039; transmission. Indeed, there is a correlation between the numbers of confirmed cases with a 2-3Â weeks lag. In contrast, Jordan has the ability to seal its borders and better contain the spread of the virus. We then discuss comparative public health aspects in relation to the management of COVID-19 and long term adaptation to climate change. We suggest that lessons from the current crisis can inform regional adaptation to climate change. There is an urgent need for better health surveillance, data sharing across borders, and more resilient health systems that are prepared and equipped for emergencies. Another essential and currently missing prerequisite is close cooperation within and across countries amidst political conflict, in order to protect the public health of all inhabitants of the region.	2021		Sci Total Environ	768		144434-144434		10.1016/j.scitotenv.2020.144434	2816	#6530	Negev 2021
A regional trauma organization as a coordinating body for a regional pandemic response: A brief report	Keller, Jodi; Kovach, Sherri; Gascon, Gregg M.; Falcone, Robert E.	The outbreak of coronavirus disease (COVID-19) caused by the 2019 novel coronavirus (SARS-CoV-2) in 2019-2020 had a substantial impact on the healthcare resources of the world community. An organized regional response was essential to saving lives, preserving and distributing health care resources, and coordinating health care efforts. This brief report describes how a long-established regional trauma organization (RTO) provided that coordination in Central, Southeast, and Southeast Central Ohio during the COVID-19 pandemic.	2020		Am J Disaster Med	15	4	227-240		10.5055/ajdm.2020.0372	2570	#6531	Keller 2020
Regular mass screening for SARS-CoV-2 infection in care homes already affected by COVID-19 outbreaks: Implications of false positive test results	Ladhani, Shamez N.; Chow, J. Yimmy; Atkin, Sara; Brown, Kevin E.; Ramsay, Mary E.; Randell, Paul; Sanderson, Frances; Junghans, Cornelia; Sendall, Kate; Downes, Rawlda; Sharp, David; Graham, Neil; Wingfield, David; Howard, Rob; McLaren, Robert; Lang, Nicola		2021		J Infect	82	2	282-327		10.1016/j.jinf.2020.09.008	3934	#6532	Ladhani 2021
Regulation and Trust: 3-Month Follow-up Study on COVID-19 Mortality in 25 European Countries	Oksanen, Atte; Kaakinen, Markus; Latikka, Rita; Savolainen, Iina; Savela, Nina; Koivula, Aki	BACKGROUND: The outbreak of the coronavirus disease (COVID-19) has dramatically changed societies in 2020. Since the end of February, Europe has been hit particularly hard by COVID-19, but there are major country differences in both the spread of the virus and measures taken to stop the virus. Social psychological factors such as institutional trust could be important in understanding the development of the epidemic. OBJECTIVE: The aim of this study was to examine country variations of COVID-19 mortality in Europe by analyzing social risk factors explaining the spread of the disease, restrictions and control measures, and institutional trust. METHODS: The present study was based on a background analysis of European Social Survey data on 25 European countries (N=47,802). Multilevel mixed effects linear regression models focused on 84 days of the COVID-19 epidemic (January 22 to April 14, 2020) and modelled the daily COVID-19 mortality. Analysis focused on the impact of social relations, restrictions, and institutional trust within each country. RESULTS: The spread of the COVID-19 epidemic has been fast everywhere, but the findings revealed significant differences between countries in COVID-19 mortality. Perceived sociability predicted higher COVID-19 mortality. Major differences between the 25 countries were found in reaction times to the crisis. Late reaction to the crisis predicted later mortality figures. Institutional trust was associated with lower COVID-19 mortality. CONCLUSIONS: The analyses demonstrated the importance of societal and social psychological factors in the spread of the COVID-19 epidemic. By considering multiple perspectives, this study showed that country differences in Europe are major, and this will have an impact on how countries will cope with the ongoing crisis in the following months. The results indicated the importance of timely restrictions and cooperation with people.	2020		JMIR Public Health Surveill	6	2	e19218-e19218		10.2196/19218	5656	#6533	Oksanen 2020
Regulatory Sandboxes: A Cure for mHealth Pilotitis?	Bhatia, A.; Matthan, R.; Khanna, T.; Balsari, S.	Mobile health (mHealth) and related digital health interventions in the past decade have not always scaled globally as anticipated earlier despite large investments by governments and philanthropic foundations. The implementation of digital health tools has suffered from 2 limitations: (1) the interventions commonly ignore the "law of amplification" that states that technology is most likely to succeed when it seeks to augment and not alter human behavior; and (2) end-user needs and clinical gaps are often poorly understood while designing solutions, contributing to a substantial decrease in usage, referred to as the "law of attrition" in eHealth. The COVID-19 pandemic has addressed the first of the 2 problems-technology solutions, such as telemedicine, that were struggling to find traction are now closely aligned with health-seeking behavior. The second problem (poorly designed solutions) persists, as demonstrated by a plethora of poorly designed epidemic prediction tools and digital contact-tracing apps, which were deployed at scale, around the world, with little validation. The pandemic has accelerated the Indian state's desire to build the nation's digital health ecosystem. We call for the inclusion of regulatory sandboxes, as successfully done in the fintech sector, to provide a real-world testing environment for mHealth solutions before deploying them at scale.	2020		J Med Internet Res	22	9	e21276	32763889	10.2196/21276	6697	#6534	Bhatia 2020
Regulatory, safety, and privacy concerns of home monitoring technologies during COVID-19	Gerke, S.; Shachar, C.; Chai, P. R.; Cohen, I. G.	There has been increasing interest in the use of home monitoring technologies during the COVID-19 pandemic to decrease interpersonal contacts and the resultant risks of exposure for people to the coronavirus SARS-CoV-2. This Perspective explores how the accelerated development of these technologies also raises major concerns pertaining to safety and privacy. We make recommendations for needed interventions to ensure safety and review best practices and US regulatory requirements for privacy and security. We discuss, among other topics, Emergency Use Authorizations for medical devices and privacy laws of the USA and Europe.	2020		Nature Medicine	26	8	1176-1182		10.1038/s41591-020-0994-1	8942	#6535	Gerke 2020
Reinforcement learning-based decision support system for COVID-19	Padmanabhan, R.; Meskin, N.; Khattab, T.; Shraim, M.; Al-Hitmi, M.	Globally, informed decision on the most effective set of restrictions for the containment of COVID-19 has been the subject of intense debates. There is a significant need for a structured dynamic framework to model and evaluate different intervention scenarios and how they perform under different national characteristics and constraints. This work proposes a novel optimal decision support framework capable of incorporating different interventions to minimize the impact of widely spread respiratory infectious pandemics, including the recent COVID-19, by taking into account the pandemic's characteristics, the healthcare system parameters, and the socio-economic aspects of the community. The theoretical framework underpinning this work involves the use of a reinforcement learning-based agent to derive constrained optimal policies for tuning a closed-loop control model of the disease transmission dynamics.	2021		Biomed Signal Process Control	68		102676	33936249	10.1016/j.bspc.2021.102676	7001	#6536	Padmanabhan 2021
The Rejuvenation of the Withering Nation State and Bio-power: The New Dynamics of Human Interaction	Suri, Abdul Wahab	The outbreak of COVID-19 comes at the time when a shrinking public sector healthcare is an acknowledged fact in post-colonial societies. The policies adopted by the apparatus of most nation states for the past thirty years or more reveal that providing healthcare to all sections of societies is not a priority. The gradual process of economic liberalization has established &quot;market&quot; as the only legitimate mechanism of the distribution of goods/services as per the efficiency principle. The financial markets are globalized in such a manner that nation states are constantly losing their capacity to perform redistributive functions. State withdrawal from the provision of welfare rights is undermining its moral authority to impose any normative imperative to the people who are being left alone at the mercy of market forces. But the spread of COVID-19 on a global scale has provided an opportunity to the nation state. With the help of healthcare systems, the State has reasserted itself as the ultimate archangel to define human beings and their respective status in the newly emerging nomenclature of the public sphere. In this paper, the rejuvenation of the nation state with respect to bio-power will be discussed in the postcolonial context.	2020		J Bioeth Inq	17	4	535-538		10.1007/s11673-020-10021-y	4147	#6537	Suri 2020
The Relation Between Official WhatsApp-Distributed COVID-19 News Exposure and Psychological Symptoms: Cross-Sectional Survey Study	Liu, Jean C. J.; Tong, Eddie M. W.	BACKGROUND: In a global pandemic, digital technology offers innovative methods to disseminate public health messages. As an example, the messenger app WhatsApp was adopted by both the World Health Organization and government agencies to provide updates on the coronavirus disease (COVID-19). During a time when rumors and excessive news threaten psychological well-being, these services allow for rapid transmission of information and may boost resilience. OBJECTIVE: In this study, we sought to accomplish the following: (1) assess well-being during the pandemic; (2) replicate prior findings linking exposure to COVID-19 news with psychological distress; and (3) examine whether subscription to an official WhatsApp channel can mitigate this risk. METHODS: Across 8 weeks of the COVID-19 outbreak (March 7 to April 21, 2020), we conducted a survey of 1145 adults in Singapore. As the primary outcome measure, participants completed the Depression, Anxiety, and Stress Scale (DASS-21). As predictor variables, participants also answered questions pertaining to the following: (1) their exposure to COVID-19 news; (2) their use of the Singapore government&#039;s WhatsApp channel; and (3) their demographics. RESULTS: Within the sample, 7.9% of participants had severe or extremely severe symptoms on at least one DASS-21 subscale. Depression scores were associated with increased time spent receiving COVID-19 updates, whereas use of the official WhatsApp channel emerged as a protective factor (b=-0.07, t[863]=-2.04, P=.04). Similarly, increased anxiety scores were associated with increased exposure to both updates and rumors, but this risk was mitigated by trust in the government&#039;s WhatsApp messages (b=-0.05, t[863]=-2.13, P=.03). Finally, although stress symptoms increased with the amount of time spent receiving updates, these symptoms were not significantly related to WhatsApp use. CONCLUSIONS: Our findings suggest that messenger apps may be an effective medium for disseminating pandemic-related information, allowing official agencies to reach a broad sector of the population rapidly. In turn, this use may promote public well-being amid an &quot;infodemic.&quot; TRIAL REGISTRATION: ClinicalTrials.gov NCT04305574; https://clinicaltrials.gov/ct2/show/NCT04305574.	2020		J Med Internet Res	22	9	e22142-e22142		10.2196/22142	3777	#6538	Liu 2020
The Relations between Implementation Date of Policies and the Spreading of COVID-19	Sirinaovakul, W.; Eiamyingsakul, T.; Tubtimtoe, N.; Prom-On, S.; Taetragool, U.	COVID-19 is undeniably one of the worst incidents in the 21st century. There are a wide variety of factors that impact the spreading of COVID-19. This paper presents the study of relations of how public policy implementation might affect the onset and the spread of COVID-19 cases. Cluster analysis was employed to identify data patterns associating with the policy implementation profiles. The results suggest that the effectiveness of policy adoption relates to the onset spreading of COVID-19. This also indicates that the decision of public administrators was critical in the latter stage of the pandemic situation management. Â© 2020 IEEE.	2020		Int. Conf. Big Data Anal. Pract., IBDAP					10.1109/IBDAP50342.2020.9245459	2789	#6539	Sirinaovakul 2020
Burnout Among Physicians and Medical Interns: Comparing Time-periods of Coronavirus Disease Outbreak in Shiraz	Sarikhani, Y.; Khatami, K.; Salehi-Marzijarani, M.; Estedlal, A.; Sivandzadeh, G.; Kouhi, P.; Shahabi, S.; Zarei, L.; Heydari, S.; Lankarani, K.	Background : Physician burnout is a serious issue associated with physician attrition, mental and physical problems, and medical errors. This study aimed to investigate prevalence of overall burnout among Interns-Residents and general physician (GPs)-Specialist during the COVID-19 pandemic in Iran. Methods : This cross-sectional study was conducted among 220 Interns-Residents and 212 GPs-Specialists in university affiliated hospitals and clinics in Shiraz, Iran. A random sampling method used to recruit the samples and the data gathered using a valid questionnaire. We used covariance analysis and multiple logistic regression to analyze the data. Results : Multiple logistic regression for GPs-Specialists showed that working in COVID-19 wards during June-July (OR = 13.93) was associated with increasing odds of overall burnout. However, older age was associated with decrease odds overall burnout (OR = 0.94). Multiple logistic regression for Interns-Residents revealed that age (OR = 1.24) and being single (OR = 1.66) were positively associated with overall burnout. Conclusions : The present finding could remind policy makers the importance of burnout issue among physicians during the pandemics and could persuade them for taking appropriate action in order to prevent this phenomenon. It is suggested that focusing on strategies such as improving organizational resilience, improvement of healthcare working environment, and development of coping skills among physicians could be helpful in this regard.	2021		ResearchSquare					10.21203/rs.3.rs-410345/v1	7717	#654	Sarikhani 2021
Relationshibetween Perception and Anxiety About COVID-19 Infection and Risk Behaviors for Spreading Infection: Preliminary Report of a National Survey in Japan	Akihiro, Shiina; Tomihisa, Niitsu; Osamu, Kobori; Keita, Idemoto; Tasuku, Hashimoto; Tsuyoshi, Sasaki; Yoshito, Igarashi; Eiji, Shimizu; Michiko, Nakazato; Kenji, Hashimoto; Masaomi, Iyo	Background: The novel corona virus infection (COVID-19) has immediately become a pandemic Identifying characteristics of possible Ã¢â‚¬Å“super spreaders,Ã¢â‚¬ who are as	2020								7679	#6540	Akihiro 2020
Relationship between clinical types and radiological subgroups defined by latent class analysis in 2019 novel coronavirus pneumonia caused by SARS-CoV-2	Fang, X.; Li, X.; Bian, Y.; Ji, X.; Lu, J.	OBJECTIVES: To investigate whether meaningful subgroups sharing the CT features of patients with COVID-19 pneumonia could be identified using latent class analysis (LCA) and explore the relationship between the LCA-derived subgroups and clinical types. METHODS: This retrospective review included 499 patients with confirmed COVID-19 pneumonia between February 11 and March 8, 2020. Subgroups sharing the CT features were identified using LCA. Univariate and multivariate logistic regression models were utilized to analyze the association between clinical types and the LCA-derived subgroups. RESULTS: Two radiological subgroups were identified using LCA. There were 228 subjects (45.69%) in class 1 and 271 subjects (54.31%) in class 2. The CT findings of class 1 were smaller pulmonary infection volume, more peripheral distribution, more GGO, more maximum lesion range â‰¤ 5Â cm, a smaller number of lesions, less involvement of lobes, less air bronchogram, less dilatation of vessels, less hilar and mediastinal lymph node enlargement, and less pleural effusion than the CT findings of class 2. Univariate analysis demonstrated that older age, therapy, presence of fever, presence of hypertension, decreased lymphocyte count, and increased CRP levels were significant parameters associated with an increased risk for class 2. Multivariate analyses revealed that the patients with clinically severe type disease had a 1.97-fold risk of class 2 than the patients with clinically moderate-type disease. CONCLUSIONS: The demographic and clinical differences between the two radiological subgroups based on the LCA were significantly different. Two radiological subgroups were significantly associated with clinical moderate and severe types. KEY POINTS: â€¢ Two radiological subgroups were identified using LCA. â€¢ Older age, therapy, presence of fever, presence of hypertension, decreased lymphocyte count, and increased CRP levels were significant parameters with an increased risk for class 2 defined by LCA. â€¢ Patients with clinically severe type had a 1.97-fold higher risk of class 2 defined by LCA in comparison with patients showing clinically moderate-type disease.	2020		Eur Radiol	30	11	6139-6150	32474631	10.1007/s00330-020-06973-9	6538	#6541	Fang 2020
Relationship Between COVID-19 Infection and Risk Perception, Knowledge, Attitude, and Four Nonpharmaceutical Interventions During the Late Period of the COVID-19 Epidemic in China: Online Cross-Sectional Survey of 8158 Adults	Xu, Hong; Gan, Yong; Zheng, Daikun; Wu, Bo; Zhu, Xian; Xu, Chang; Liu, Chenglu; Tao, Zhou; Hu, Yaoyue; Chen, Min; Li, Mingjing; Lu, Zuxun; Chen, Jack	BACKGROUND: So far, there have been no published population studies on the relationship between a COVID-19 infection and public risk perception, information source, knowledge, attitude, and behaviors during the COVID-19 outbreak in China. OBJECTIVE: This study aims to understand the relationships between COVID-19 infection; four personal nonpharmaceutical interventions (NPIs; handwashing, proper coughing habits, social distancing, and mask wearing); and public risk perception, knowledge, attitude, and other social demographic variables. METHODS: An online survey of 8158 Chinese adults between February 22 and March 5, 2020, was conducted. Bivariate associations between categorical variables were examined using Fisher exact test. We also explored the determinants of four NPIs as well as their association with COVID-19 infection using logistic regression. RESULTS: Of 8158 adults included, 57 (0.73%) were infected with COVID-19. The overwhelming majority of respondents showed a positive attitude (n=8094, 99.2%), positive risk perception (n=8146, 99.9%), and high knowledge levels that were among the strongest predictors of the four adopted NPIs (handwashing: n=7895, 96.8%; proper coughing: 5997/6444, 93.1%; social distancing: n=7104/8158, 87.1%; and mask wearing: 5011/5120, 97.9%). There was an increased risk of COVID-19 infection for those who did not wash their hands (2.28% vs 0.65%; risk ratio [RR] 3.53, 95% CI 1.53-8.15; P=.009), did not practice proper coughing (1.79% vs 0.73%; RR 2.44, 95% CI 1.15-5.15; P=.03), did not practice social distancing (1.52% vs 0.58%; RR 2.63, 95% CI 1.48-4.67; P=.002), and did not wear a mask (7.41% vs 0.6%; RR 12.38, 95% CI 5.81-26.36; P&lt;.001). For those who did practice all other three NPIs, wearing a mask was associated with a significantly reduced risk of infection compared to those who did not wear a mask (0.6% vs 16.7%; P=.04). Similarly, for those who did not practice all or part of the other three NPIs, wearing a mask was also associated with a significantly reduced risk of infection. In a penalized logistic regression model including all four NPIs, wearing a mask was the only significant predictor of COVID-19 infection among the four NPIs (odds ratio 7.20, 95% CI 2.24-23.11; P&lt;.001). CONCLUSIONS: We found high levels of risk perception, positive attitude, desirable knowledge, as well as a high level of adopting the four NPIs. The relevant knowledge, risk perception, and attitude were strong predictors of adapting the four NPIs. Mask wearing, among the four personal NPIs, was the most effective protective measure against COVID-19 infection, with added preventive effect among those who practiced all or part of the other three NPIs.	2020		J Med Internet Res	22	11	e21372-e21372		10.2196/21372	2916	#6542	Xu 2020
The relationship between perceived stress and emotional distress during the COVID-19 outbreak: Effects of boredom proneness and coping style	Yan, Linlin; Gan, Yiqun; Ding, Xu; Wu, Jianhui; Duan, Hongxia	The outbreak of a novel coronavirus (COVID-19) pandemic was a great threat to the physical and mental health of the general population. Our research aimed to investigate the relationship between perceived stress and emotional distress during the initial outbreak. Furthermore, potential risks and protective factors, i.e., coping and boredom proneness, of stress-related emotional distress were also explored. Data from 3233 participants in China were collected through an online survey platform during the initial outbreak of the COVID-19 from January 31 to February 9 in 2020. Results showed that higher perceived stress was associated with more emotional distress including depression, fear, compulsion-anxiety, neurasthenia, and hypochondria. Boredom proneness significantly and positively mediated the relationship between perceived stress and emotional distress. Moreover, coping style moderated the stress-emotional distress relationship, i.e., individuals who mainly adopted positive coping strategies suffered fewer symptoms of depression, compulsion-anxiety, and neurasthenia under stress, while negative coping strategies aggravated emotional distress. These results from the present study provide practical value for mental health intervention during the emergent public health events.	2021		J Anxiety Disord	77		102328-102328		10.1016/j.janxdis.2020.102328	3380	#6543	Yan 2021
Relationship between perception and anxiety about COVID-19 infection and risk behaviors for spreading infection: A national survey in Japan	Shiina, A.; Niitsu, T.; Kobori, O.; Idemoto, K.; Hashimoto, T.; Sasaki, T.; Igarashi, Y.; Shimizu, E.; Nakazato, M.; Hashimoto, K.; Iyo, M.	BACKGROUND: The novel corona virus infection (COVID-19) quickly became a pandemic state. Identifying characteristics of "possible super spreaders", suggested as a dominant cause of rapid spreading transmission, will help us to design proper prevention strategies. METHODS: We conducted a nation-wide online survey to investigate the relationship of perception and anxiety levels about COVID-19 to the possible risk behaviors for spread of the virus in Japan. We recruited a total of 4,000 citizens, who responded to the questionnaire including several questions regarding the level of fear and anxiety about COVID-19, infection preventive behaviors and access to media with trust level about the virus as well as some demographic and socioeconomic data during March 27th and 28th, 2020. FINDINGS: Thirteen-point-three percent of the participants rated "1" on a nine-point Likert with respect to the knowledge about COVID-19. Ten-point-one percent and 11.7% presented no anxiety of being infected and transmission to others. Ten-point-eight percent showed no worry about symptomatic aggravation. Eight-point-one percent had no serious concern about expanding infection. The distribution of these items was highly correlated with each other. Participants with the low level of knowledge about COVID-19 were likely to less frequently access any information sources and neither trust them. They were less anxious about their health status, and less likely to put precautionary behaviors such as washing hands and avoiding crowded spaces, suggested by statistical analyses. INTERPRETATION: The present study suggests that it is greatly important to enlighten those have no concerns about this crisis of COVID-19 and modify their risk behavior via various ways, in order to prevent and control this viral pandemic. FUNDING: This study was funded by the management grand provided to Chiba University Graduate School of Medicine and the Japan Society for the Promotion of Science KAKENHI grants.	2020		Brain Behav Immun Health	6		100101	32835297	10.1016/j.bbih.2020.100101	6987	#6544	Shiina 2020
The Relationship Between Poverty and COVID-19 Infection and Case-Fatality Rates in Germany during the First Wave of the Pandemic	Ettensperger, Felix	The relationship between poverty and the infection and case-fatality rates of COVID-19 has emerged as a controversial but understudied topic. In previous studies and reports from the UK and US evidence emerged that poverty-related indicators had a significant statistical effect on case and mortality rates on district level. For Germany, it has largely been assumed that poverty is an equally relevant factor influencing the transmission rates of the outbreak. This was mostly due to anecdotal evidence from local outbreaks in meat processing plants and reported incidents of infection clusters in poorer city districts. This paper addresses the lack of statistical evidence and investigates thoroughly the link between poverty-related indicators and detected infection and mortality rates of the outbreak using multivariate, multilevel regression while also considering the urban-rural divide of the country. As proxies for poverty the unemployment rate, the per capita presence of general practitioners (physicians), per capita GDP, and the rate of employees with no professional job training is evaluated in relation to the accumulated case and mortality numbers on district level taken from RKI data of June and July 2020. Interestingly, the study finds no general evidence for a poverty-related effect on mortality for German districts during the first wave in the first half of 2020. Furthermore, only employment in low qualification jobs approximated by the job training variable consistently affected case numbers in urban districts in the expected direction. [ABSTRACT FROM AUTHOR] Copyright of Statistics, Politics &amp; Policy is the property of De Gruyter and its content may not be copied or emailed to multiple sites or posted to a listserv without the copyright holder&#039;s express written permission. However, users may print, download, or email articles for individual use. This abstract may be abridged. No warranty is given about the accuracy of the copy. Users should refer to the original published version of the material for the full abstract. (Copyright applies to all Abstracts.)	2021		Statistics, Politics &amp; Policy			2022-01-01		10.1515/spp-2021-0002	571	#6545	Ettensperger 2021
Relationship between the perceived strength of countriesâ€™ primary care system and COVID-19 mortality: an international survey study	Goodyear-Smith, F.; Kinder, K.; Mannie, C.; Strydom, S.; Bazemore, A.; Phillips, R. L.	Background: Strong primary health care (PHC) is the cornerstone for universal health coverage and a countryâ€™s health emergency response. PHC includes public health and first-contact primary care (PC). Internationally, the spread of COVID-19 and mortality rates vary widely. The authors hypothesised that countries perceived to have strong PHC have lower COVID-19 mortality rates. Aim: To compare perceptions of PC experts on PC system strength, pandemic preparedness, and response with COVID-19 mortality rates in countries globally. Design & setting: A convenience sample of international PHC experts (clinicians, researchers, and policymakers) completed an online survey (in English or Spanish) on country-l evel PC attributes and pandemic responses. Method: Analyses of perceived PC strength, pandemic plan use, border controls, movement restriction, and testing against COVID-19 mortality were undertaken for 38 countries with â‰¥5 responses. Results: In total, 1035 responses were received from 111 countries, with 1 to 163 responders per country. The 38 countries with â‰¥5 responses were included in the analyses. All world regions and economic tiers were represented. No correlation was found between PC strength and mortality. Country-l evel mortality negatively correlated with perceived stringent border control, movement restriction, and testing regimes. Conclusion: Countries perceived by expert participants as having a prepared pandemic plan and a strong PC system did not necessarily experience lower COVID-19 mortality rates. What appears to make a difference to containment is if and when the plan is implemented, and how PHC is mobilised to respond. Many factors contribute to spread and outcomes. Important responses are first to limit COVID-19 entry across borders, then to mobilise PHC, integrating the public health and PC sectors to mitigate spread and reduce burden on hospitals through hygiene, physical distancing, testing, triaging, and contract-tracing measures.	2020		BJGP Open	4	4	2022-01-13		10.3399/bjgpopen20X101129	9508	#6546	Goodyear-Smith 2020
The relationship between time to a high COVID-19 response level and timing of peak daily incidence: an analysis of governments&#039; Stringency Index from 148 countries	Ma, Yan; Mishra, Shiva Raj; Han, Xi-Kun; Zhu, Dong-Shan	BACKGROUND: The transmission dynamics and severity of coronavirus disease 2019 (COVID-19) pandemic is different across countries or regions. Differences in governments&#039; policy responses may explain some of these differences. We aimed to compare worldwide government responses to the spread of COVID-19, to examine the relationship between response level, response timing and the epidemic trajectory. METHODS: Free publicly-accessible data collected by the Coronavirus Government Response Tracker (OxCGRT) were used. Nine sub-indicators reflecting government response from 148 countries were collected systematically from January 1 to May 1, 2020. The sub-indicators were scored and were aggregated into a common Stringency Index (SI, a value between 0 and 100) that reflects the overall stringency of the government&#039;s response in a daily basis. Group-based trajectory modelling method was used to identify trajectories of SI. Multivariable linear regression models were used to analyse the association between time to reach a high-level SI and time to the peak number of daily new cases. RESULTS: Our results identified four trajectories of response in the spread of COVID-19 based on when the response was initiated: before January 13, from January 13 to February 12, from February 12 to March 11, and the last stage-from March 11 (the day WHO declared a pandemic of COVID-19) on going. Governments&#039; responses were upgraded with further spread of COVID-19 but varied substantially across countries. After the adjustment of SI level, geographical region and initiation stages, each day earlier to a high SI level (SI &gt; 80) from the start of response was associated with 0.44 (standard error: 0.08, P &lt; 0.001, R2 = 0.65) days earlier to the peak number of daily new case. Also, each day earlier to a high SI level from the date of first reported case was associated with 0.65 (standard error: 0.08, P &lt; 0.001, R2 = 0.42) days earlier to the peak number of daily new case. CONCLUSIONS: Early start of a high-level response to COVID-19 is associated with early arrival of the peak number of daily new cases. This may help to reduce the delays in flattening the epidemic curve to the low spread level.	2021		Infect Dis Poverty	10	1	96-96		10.1186/s40249-021-00880-x	333	#6547	Ma 2021
Relationship between wealth and emotional well-being before, during, versus after a nationwide disease outbreak: a large-scale investigation of disparities in psychological vulnerability across COVID-19 pandemic phases in China	Yang, Haiyang; Ma, Jingjing	OBJECTIVES: This research investigated whether certain population segments might be more psychologically vulnerable in different phases of a pandemic. Specifically, the research examined how disparities in wealth might be associated with differences in emotional well-being before, during, versus after the nationwide COVID-19 outbreak in China. SETTING, PARTICIPANTS AND OUTCOME MEASURES: In this large-scale cross-sectional study, three rounds of nationally representative data collection (N=27 760) were conducted immediately before (December 2019), in the midst of (February 2020), versus immediately after (April 2020) the countrywide COVID-19 outbreak in China. Participants&#039; emotional well-being, wealth (income, property ownership) and demographic information were measured using established instruments. Statistical analyses examined relationships between disparities in different types of wealth and emotional well-being across the pandemic phases. RESULTS: Although the onset of the coronavirus outbreak substantially degraded emotional well-being, having a higher income was associated with better emotional well-being during the outbreak. Property owners experienced a larger drop in emotional well-being during the outbreak than non-owners; however, the former was not emotionally worse off than the latter during the outbreak. After the nationwide COVID-19 outbreak had been contained and the economy reopened, those with more wealth of either type again became better off in emotional well-being than those with less. The highest income segment even experienced better emotional well-being after the end of the nationwide outbreak than prior to the outbreak. In contrast, the lowest income segment became worse off in emotional well-being after the nationwide outbreak ended than before the outbreak began. CONCLUSION: People with less wealth tend to be emotionally worse off throughout the different phases of a disease outbreak. In particular, even after an outbreak has been contained, the poor are less able to restore their psychological well-being. Policies and interventions are needed to address disparities in mental health in the age of pandemics.	2021		BMJ Open	11	6	e044262-e044262		10.1136/bmjopen-2020-044262	880	#6548	Yang 2021
Relationship of chest CT score with clinical characteristics of 108 patients hospitalized with COVID-19 in Wuhan, China	Zhang, Jie; Meng, Guangping; Li, Wei; Shi, Bingqing; Dong, Hongna; Su, Zhenzhong; Huang, Qian; Gao, Peng	BACKGROUND: In December 2019, the outbreak of a disease subsequently termed COVID-19 occurred in Wuhan, China. The number of cases increased rapidly and spread to six continents. However, there is limited information on the chest computed tomography (CT) results of affected patients. Chest CT can assess the severity of COVID-19 and has sufficient sensitivity to assess changes in response to glucocorticoid therapy. OBJECTIVE: Analyze COVID-19 patients to determine the relationships of clinical characteristics, chest CT score, and levels of inflammatory mediators. METHODS: This retrospective, single-center case series of 108 consecutive hospitalized patients with confirmed COVID-19 at Tongji Hospital, Tongji Medical College of HUST (Wuhan, China) examined patients admitted from January 28 to February 20, 2020. Patient demographics, comorbidities, clinical findings, chest CT results, and CT scores of affected lung parenchyma were recorded. The relationships between chest CT score with levels of systemic inflammatory mediators were determined. RESULTS: All patients exhibited signs of significant systemic inflammation, including increased levels of C-reactive protein (CRP), erythrocyte sedimentation rate (ESR), procalcitonin, chest CT score, and a decreased lymphocyte (LY) count. Chest CT score had positive associations with white blood cell (WBC) count, CRP, ESR, procalcitonin, and abnormal coagulation function, and a negative association with LY count. Treatment with a glucocorticoid increased the LY count, reduced the CT score and CRP level, and improved coagulation function. CONCLUSIONS: COVID-19 infection is characterized by a systemic inflammatory response that affects the lungs, blood, digestive system, and circulatory systems. The chest CT score is a good indicator of the extent of systemic inflammation. Glucocorticoid treatment appears to reduce systemic inflammation in these patients.	2020		Respir Res	21	1	180-180		10.1186/s12931-020-01440-x	4585	#6549	Zhang 2020
Burnout and Engagement Dimensions in the Reception System of Illegal Immigration in the Mediterranean Sea. A Qualitative Study on a Sample of Italian Practitioners	Nonnis, Marcello; Agus, Mirian; Pirrone, Monica Piera; Cuccu, Stefania; Pedditzi, Maria Luisa; Cortese, Claudio Giovanni	The present study describes the semantic nature of burnout and engagement in the operators involved in the management of illegal immigration. Semi-structured interviews were conducted on a sample of Italian practitioners (n = 62) of the two levels of the reception system considered: (1) rescue and first aid and (2) reception and integration. Within the framework of the job demands-resources model (JD-R), the interviews deepened the analysis of the positive and negative dimensions of burnout and engagement: exhaustion versus energy, relational deterioration versus relational involvement, professional inefficacy versus professional efficacy and disillusion versus trust. The interviews were analysed using the T-Lab software, through a cluster analysis (bisecting K-means algorithm), which emphasised noteworthy themes. The results show that, in the vast majority of the dimensions considered (for both levels of reception), the same dimensions of engagement of the operators (energy, relational involvement, professional efficacy and trust) are able to lead them into a condition of burnout, with experiences, conversely, of exhaustion, relational deterioration, professional inefficacy and disillusion. These findings expand the knowledge on burnout and engagement in practitioners of illegal immigration, a context characterised by the value of help and welcome.	2021		Int. j. environ. res. public health (Online)	18	7			10.3390/ijerph18073726	91	#655	Nonnis 2021
Relationship of COVID-19 with pregnancy	Salma, Umme	COVID-19 a pandemic disease caused by the SARS-CoV2 virus, which has been emerged in Wuhan city China from early December 2019 which subsequently spreading globally. As a consequence of the physiological adaptive changes and immunosuppressive condition during pregnancy are more susceptible to respiratory tract infection and pneumonia that perhaps makes them more at risk to COVID-19. There is scarce information available on COVID-19 pregnancy and no reliable evidence for vertical transmission. It is a concern that newborns are risk from postpartum contamination. Meanwhile, there was no vaccine and specific therapeutic drugs for COVID19. The Multidisciplinary team will manage by close supervision, isolated negative pressure room, and routinely fetal monitoring. The timing and mode of delivery depend on the critical condition of the mother and fetal. The newborns need a14 days period of precautionary isolation. In the present study, addressed the most recent data on 149 pregnant women and 96 newborns with typical symptoms and planning of management which response to COVID-19 that will help for frontline doctor to the management of COVID-19 associated pregnancy and newborns baby. Repeated testing, contact tracing and self-isolation will assist to control the spread of SARS-CoV2 infection and COVID-19 disease until specific vaccine and pharmaceuticals drugs of COVID-19 are available.	2021		Taiwan J Obstet Gynecol	60	3	405-411		10.1016/j.tjog.2021.03.005	1698	#6550	Salma 2021
Relationships Between Initial COVID-19 Risk Perceptions and Protective Health Behaviors: A National Survey	Bruine de Bruin, WÃ¤ndi; Bennett, Daniel	INTRODUCTION: Perceptions of health risks inform decisions about protective behaviors, but COVID-19 was an unfamiliar risk as it began to spread across the U.S. In the initial stage of the epidemic, authors examined perceived risks for COVID-19 infection and infection fatality and whether these risk perceptions were associated with protective behaviors. They also examined whether findings differed between later versus earlier responders. METHODS: Between March 10 and March 31, 2020, a cross-sectional online survey was conducted with a nationally representative U.S. sample (n=6,684). Half responded before March 13, 2020 (versus later). Participants assessed their risks of COVID-19 infection and infection fatality (0%-100%) which were transformed into quartiles (1-4). They reported their implementation of protective behaviors like handwashing and social distancing (yes/no). Analyses were conducted in AprilÃ¢Â€Â’May 2020. RESULTS: Median perceived risk was 10.00% for COVID-19 infection and 5.00% for infection fatality, but respondents showed large disagreement. An increase of 1 quartile in perceived infection risk was associated with being 1.45 times (95% CI=1.33, 1.58) more likely to report handwashing, with perceived infection fatality risk showing no significant association. When predicting social distancing behaviors such as avoiding crowds, both quartile-based risk perceptions were significant (OR=1.24, 95% CI=1.17, 1.30 for infection and OR=1.19, 95% CI=1.13, 1.26 for infection fatality). Perceived COVID-19 infection risk, protective behaviors, and their relationship increased among later (versus earlier) responders. CONCLUSIONS: Despite disagreements about the risks, people perceiving greater risks were more likely to implement protective behaviors-especially later (versus earlier) in March 2020. These findings have implications for risk communication.	2020		Am J Prev Med	59	2	157-167		10.1016/j.amepre.2020.05.001	4801	#6551	BruinedeBruin 2020
Relationships between the changes in sleep patterns and sleep quality among Chinese people during the 2019 coronavirus disease outbreak	Lin, Y.; Liu, S.; Li, S.; Zuo, H.; Zhang, B.	OBJECTIVE: Rapidly increasing numbers of confirmed cases and deaths during the 2019 coronavirus disease outbreak (COVID-19) resulted in widespread psychological problems in the Chinese population. The purpose of this study was to investigate the sleep quality and changes in sleep patterns before and during the outbreak in the general population in China and to determine factors related to sleep quality. METHODS: This cross-sectional study was conducted using an online questionnaire from 20 February to 29 February 2020 in China. Socio-demographic data, self-designed COVID-19-related characteristics, sleep patterns, and Pittsburgh Sleep Quality Index (PSQI) scores were obtained. Single factor analysis and multivariate binary logistic regression analysis were used. RESULTS: A total of 1897 individuals were included in our study, and 30.0% of participants reported suffering poor sleep quality (PSQIâ‰¥8). Logistic regression analysis found that the factors related to sleep quality included poor physical health (ORÂ =Â 3.382, pÂ <Â 0.001), respiratory disease (ORÂ =Â 1.629, pÂ =Â 0.008), other diseases (ORÂ =Â 2.504, pÂ =Â 0.012), suspected case of COVID-19 in the same community (ORÂ =Â 1.928, pÂ =Â 0.002), confirmed case of COVID-19 in the same community (ORÂ =Â 2.183, pÂ =Â 0.007), worry about being infected (ORÂ =Â 2.336, pÂ <Â 0.001), â‰¥1Â h/day spent hearing COVID-19 information (ORÂ =Â 1.960, pÂ <Â 0.001), time difference in midpoint time in bed (ORÂ =Â 1.230, pÂ <Â 0.001), and time difference in time in bed (ORÂ =Â 0.711, pÂ <Â 0.001). CONCLUSIONS: Our study revealed that more than one-fourth of the participants suffered poor sleep quality during the COVID-19 outbreak. In addition to the poor health status and COVID-19-related anxiety, delayed sleep phase and reduced time in bed impacted sleep quality in the general population in China.	2021		Sleep medicine					10.1016/j.sleep.2021.01.021	7835	#6552	Lin 2021
Religion as a Health Promoter During the 2019/2020 COVID Outbreak: View from Detroit	Modell, Stephen M.; Kardia, Sharon L. R.	The 2019/2020 COVID outbreak has surfaced as a global pandemic. The news has carried stories of the heroic efforts of medical and other health practitioners, with public health officials charting the course of spread. In an urban center like Detroit, the generosity of everyday citizens and church organizations has also played an important role. This inspection of the pandemic from the view of Detroit will examine the epidemiology of the coronavirus, translation of professional practice into people&#039;s awareness of the chronic disease risk factors which are prevalent in Detroit, moral and ethical views on the distribution of resources, and three major ways that religious faith has helped to sustain people&#039;s health and welfare in the midst of the broad social challenges posed by this novel coronavirus.	2020		J Relig Health	59	5	2243-2255		10.1007/s10943-020-01052-1	4929	#6557	Modell 2020
Religion Influences Community Adherence to COVID-19 Guidelines in Uganda	Echoru, I.; Kasozi, k; Usman, I.; Ssempijja, F.; Ayikobua, E.; Mujinya, R.; Ajambo, P.; Matama, K.; Lemuel, A.; Tabakwot, J.; Aruwa, J.; Kegoye, E.; Segun, O.; Adeoye, A.; Archibong, V.; Nankya, V.; Henry, S.; Onongha, C.; Welburn, S.	BackgroundSuccess of public health government programs depends on effective partnerships between religious institutions, policy makers and medical professionals. Directives from the World Health Organization (WHO) against social gatherings to control COVID-19 transmission have negatively impacted religious-political partnerships. Compliance of rural communities to national lockdowns requires support from community faith leaders. Across the African sub-continent faith plays an important role within communities that display diverse religious practice. Specific guidelines to prevent community transmission and spread of novel coronavirus 2019 (COVID-19) are however, scarce, complicating adherence to best practice as defined by the World Health Organization (WHO). During the Ebola epidemic in Africa, faith groups played a crucial role in spreading information from the WHO to control community disease transmissions. MethodsHere we examined knowledge, attitudes and practices for COVID-19 among market vendors, of faith, in South-Western Uganda. A cross sectional study was undertaken among rural market vendors (n=248) in southwestern Uganda was undertaken using an online questionnaire.ResultsMost moslems (72%) and protestants (70%) were aware that COVID-19 could present symptomatically and the challenges for control of COVID-19 in Uganda. Definitive knowledge of COVID-19 transmission dynamics was most prevalent among individuals of Protestant faith (70%). Most moslems (66%) interviewed found it difficult to comply with public health measures (lockdowns and self-isolation) while most pentecostals (64%) considered wearing as face mask to be impractical. Such discrepancies within a tight knit community and religious groupings in relation to practice shows a need to strengthen and revise policy for the national implementation of COVID-19 guidelines. ConclusionEngagement from religious leaders to encourage their followers to abide to COVID-19 guidelines would facilitate Africaâ€™s COVID-19 response to become more effective addressing key areas of non-compliance that undermine control e.g. a majority of Pentecostal Christians are hesitant to be associated with alcohol-based hand sanitizers.	2020		ResearchSquare					10.21203/rs.3.rs-59701/v1	7221	#6558	Echoru 2020
Religious discrimination is hindering the covid-19 response	Sarkar, S.		2020		The BMJ	369				10.1136/bmj.m2280	9275	#6559	Sarkar 2020
Burnout and its influencing factors between frontline nurses and nurses from other wards during the outbreak of Coronavirus Disease -COVID-19- in Iran	Sarboozi Hoseinabadi, Tahere; Kakhki, Samaneh; Teimori, Gholamheidar; Nayyeri, Somayyeh	OBJECTIVES: To assess burnout level during an outbreak of COVID-19 and to identify influencing factors between frontline nurses and nurses from other wards. METHODS: This cross-sectional study makes comparison between two groups of nurses including frontline (exposure group) and other nurses working in usual wards (non-exposure group) in Torbat Heydariyeh city, Iran. Oldenburg Burnout Inventory (OLBI), Job stress questionnaire (JSQ), and questionnaires of hospital resources, family support, and measuring the fear of COVID-19 were used as research instruments. RESULTS: The scores of job stress and burnout in the exposure group with COVID-19 infection were significantly higher than in the non-exposure group (p=0.006 and p=0.002, respectively). Although, in univariate linear regression, employment status (p=0.047), experience in taking care of patient confirmed or suspected with COVID-19 infection (p=0.006), hospital resources (p=0.047), and job stress (p &lt; 0.001) were considered as significant risk factors for COVID-19-related burnout. In multivariate regression analysis, job stress (p=0.031, ÃŸ=0.308) was considered as an only factor that has a significant relationship with COVID-19-related burnout. CONCLUSIONS: The burnout level in frontline nurses was higher than other nurses, the most important influencing factor was the job stress. Regarding to negative effects of burnout on both physical and mental health nurses, it is suggested that a strong strategy be considered to reduce nurses&#039; burnout to be able to control ongoing and future outbreaks successfully.	2020		Invest. educ. enferm	38	2			10.17533/udea.iee.v38n2e03	2803	#656	SarbooziHoseinabadi 2020
Remote health diagnosis and monitoring in the time of COVID-19	Behar, Joachim A.; Liu, Chengyu; Kotzen, Kevin; Tsutsui, Kenta; Corino, Valentina D. A.; Singh, Janmajay; Pimentel, Marco A. F.; Warrick, Philip; Zaunseder, Sebastian; Andreotti, Fernando; Sebag, David; Kopanitsa, Georgy; McSharry, Patrick E.; Karlen, Walter; Karmakar, Chandan; Clifford, Gari D.	Coronavirus disease (COVID-19), caused by the severe acute respiratory syndrome coronavirus 2 (SARS-CoV-2), is rapidly spreading across the globe. The clinical spectrum of SARS-CoV-2 pneumonia requires early detection and monitoring, within a clinical environment for critical cases and remotely for mild cases, with a large spectrum of symptoms. The fear of contamination in clinical environments has led to a dramatic reduction in on-site referrals for routine care. There has also been a perceived need to continuously monitor non-severe COVID-19 patients, either from their quarantine site at home, or dedicated quarantine locations (e.g. hotels). In particular, facilitating contact tracing with proximity and location tracing apps was adopted in many countries very rapidly. Thus, the pandemic has driven incentives to innovate and enhance or create new routes for providing healthcare services at distance. In particular, this has created a dramatic impetus to find innovative ways to remotely and effectively monitor patient health status. In this paper, we present a review of remote health monitoring initiatives taken in 20 states during the time of the pandemic. We emphasize in the discussion particular aspects that are common ground for the reviewed states, in particular the future impact of the pandemic on remote health monitoring and consideration on data privacy.	2020		Physiol Meas	41	10	10TR01-10TR01		10.1088/1361-6579/abba0a	3861	#6560	Behar 2020
Remote management of dental problems in children during and post the COVID-19 pandemic outbreak: A teledentistry approach	Nuvvula, Sivakumar; Mallineni, Sreekanth Kumar	The recent pandemic outbreak of coronavirus disease 2019 (COVID-19) has created a helpless situation in healthcare systems worldwide. The disease can be transmitted in different ways, e.g., through contact, droplets, fomites, and aerosol-generating procedures. Subsequently, the World Health Organization (WHO) released recommendations regarding precautions to be taken by all healthcare workers, including dentists, in order to avoid the transmission of severe acute respiratory syndrome coronavirus 2 (SARS-CoV-2). COVID-19 indeed has become a pandemic, and there is a need for an innovative method to continue providing dental care to children with a minimal risk of cross-infection. The objective of this short communication was to draw special attention to the teledentistry model in pediatric dentistry and to guide the management of children with dental problems during the COVID-19 pandemic. Teledentistry is a feasible method and its use can overcome challenges in the present situation. The teledentistry approach enables providing guidance, treatment plans and follow-up with remote-assistance dental care through the use of information technology instead of face-to-face contact with patients.	2021		Dent Med Probl	58	2	237-241		10.17219/dmp/133182	1026	#6561	Nuvvula 2021
Renal transplant guidelines with reference to COVID-19 infection	Kute, V.; Varugese, S.; Prasad, N.; Shroff, S.; Agarwal, S.	Development of COVID-19 pandemic has affected organ transplant activity significantly. To start with, government of India had adviced stoppage of 'elective' surgeries so as to cope with resources and manpower for COVID-19 patients. As majority of hospitals are having both COVID and Non-COVID patients, there is obvious fear of cross-infection. Also, transplant patients being immunocompromised, there is higher risk of acquiring COVID-19 infection along with atypical presentation and unpredicted course of the disease. Result was that across India, elective living related kidney transplant came to a halt. Cadaver renal transplant, being emergency in nature still done, though very few. With passing time, once it became clear that pandemic is not going to be controlled sooner, need has been felt to restart renal transplant activity. Keeping various issues in mind in relation to elective living related renal transplant and emergency deceased donor renal transplant, these guidelines have been framed to help transplant professionals for restarting renal transplant program again in the country, while keeping both health care workers and patient safe.	2020		Indian Journal of Nephrology	30	3	176-178		10.4103/ijn.IJN_221_20	9222	#6562	Kute 2020
A Renewed Outbreak of the COVID-19 Pandemic: A Longitudinal Study of Distress, Resilience, and Subjective Well-Being	Kimhi, Shaul; Eshel, Yohanan; Marciano, Hadas; Adini, Bruria	Considering the potential impact of COVID-19 on the civil society, a longitudinal study was conducted to identify levels of distress, resilience, and the subjective well-being of the population. The study is based on two repeated measurements conducted at the end of the pandemic&#039;s &quot;first wave&quot; and the beginning of the &quot;second wave&quot; on a sample (n = 906) of Jewish Israeli respondents, who completed an online questionnaire distributed by an Internet panel company. Three groups of indicators were assessed: signs of distress (sense of danger, distress symptoms, and perceived threats), resilience (individual, community, and national), and subjective well-being (well-being, hope, and morale). Results indicated the following: (a) a significant increase in distress indicators, with effect sizes of sense of danger, distress symptoms, and perceived threats (Cohen&#039;s d 0.614, 0.120, and 0.248, respectively); (b) a significant decrease in resilience indicators, with effect sizes of individual, community, and national resilience (Cohen&#039;s d 0.153, 0.428, and 0.793, respectively); and (c) a significant decrease in subjective well-being indicators with effect sizes of well-being, hope, and morale (Cohen&#039;s d 0.116, 0.336, and 0.199, respectively). To conclude, COVID-19 had a severe, large-scale impact on the civil society, leading to multidimensional damage and a marked decrease in the individual, community, and national resilience of the population.	2020		Int. j. environ. res. public health (Online)	17	21			10.3390/ijerph17217743	3390	#6563	Kimhi 2020
Renin-Angiotensin-Aldosterone System Inhibitors and Outcome in Patients With SARS-CoV-2 Pneumonia: A Case Series Study	Conversano, Andrea; Melillo, Francesco; Napolano, Antonio; Fominskiy, Evgeny; Spessot, Marzia; Ciceri, Fabio; Agricola, Eustachio		2020		Hypertension	76	2	e10-e12		10.1161/HYPERTENSIONAHA.120.15312	4610	#6564	Conversano 2020
Reopen Connecticut: Hair Salons &amp; Barbershops [open pdf - 0B]	Connecticut, State of	From the Document: &quot;The state will open its economy with a gradual approach The first set of businesses will start reopening when we see a sustained 14-day decline in hospitalizations, have adequate testing capacity, have a contact tracing system in place, and have procured sufficient PPE [personal protective equipment]. The tentative timing for that reopen is May 20th.&quot;	2020								3328	#6565	Connecticut 2020
Reopening International Borders without Quarantine: Contact Tracing Integrated Policy against COVID-19	Yu, Zidong; Zhu, Xiaolin; Liu, Xintao; Wei, Tao; Yuan, Hsiang-Yu; Xu, Yang; Zhu, Rui; He, Huan; Wang, Hui; Wong, Man Sing; Jia, Peng; Guo, Song; Shi, Wenzhong; Chen, Wu	With the COVID-19 vaccination widely implemented in most countries, propelled by the need to revive the tourism economy, there is a growing prospect for relieving the social distancing regulation and reopening borders in tourism-oriented countries and regions. This need incentivizes stakeholders to develop border control strategies that fully evaluate health risks if mandatory quarantines are lifted. In this study, we have employed a computational approach to investigate the contact tracing integrated policy in different border-reopening scenarios in Hong Kong, China. Explicitly, by reconstructing the COVID-19 transmission from historical data, specific scenarios with joint effects of digital contact tracing and other concurrent measures (i.e., controlling arrival population and community nonpharmacological interventions) are applied to forecast the future development of the pandemic. Built on a modified SEIR epidemic model with a 30% vaccination coverage, the results suggest that scenarios with digital contact tracing and quick isolation intervention can reduce the infectious population by 92.11% compared to those without contact tracing. By further restricting the inbound population with a 10,000 daily quota and applying moderate-to-strong community nonpharmacological interventions (NPIs), the average daily confirmed cases in the forecast period of 60 days can be well controlled at around 9 per day (95% CI: 7-12). Two main policy recommendations are drawn from the study. First, digital contact tracing would be an effective countermeasure for reducing local virus spread, especially when it is applied along with a moderate level of vaccination coverage. Second, implementing a daily quota on inbound travelers and restrictive community NPIs would further keep the local infection under control. This study offers scientific evidence and prospective guidance for developing and instituting plans to lift mandatory border control policies in preparing for the global economic recovery.	2021		Int. j. environ. res. public health (Online)	18	14			10.3390/ijerph18147494	486	#6566	Yu 2021
Reopening safely - Lessons from Taiwan&#039;s COVID-19 response	Lin, Cheryl; Mullen, Jewel; Braund, Wendy E.; Tu, Pikuei; Auerbach, John		2020		J Glob Health	10	2	020318-020318		10.7189/jogh.10.020318	2601	#6567	Lin 2020
Reopening schools safely in the face of COVID-19: Can cluster randomized trials help?	Weijer, Charles; Hemming, Karla; Phillips Hey, Spencer; Fernandez Lynch, Holly	The COVID-19 pandemic has highlighted the challenges of evidence-based health policymaking, as critical precautionary decisions, such as school closures, had to be made urgently on the basis of little evidence. As primary and secondary schools once again close in the face of surging infections, there is an opportunity to rigorously study their reopening. School-aged children appear to be less affected by COVID-19 than adults, yet schools may drive community transmission of the virus. Given the impact of school closures on both education and the economy, schools cannot remain closed indefinitely. But when and how can they be reopened safely? We argue that a cluster randomized trial is a rigorous and ethical way to resolve these uncertainties. We discuss key scientific, ethical, and resource considerations both to inform trial design of school reopenings and to prompt discussion of the merits and feasibility of conducting such a trial.	2021		Clin Trials	18	3	371-376		10.1177/1740774520984860	2475	#6568	Weijer 2021
Reopening universities during the COVID-19 pandemic: A testing strategy to minimize active cases and delay outbreaks	Lior, Rennert; Corey Andrew, Kalbaugh; Lu, Shi; Christopher, McMahan	BackgroundUniversity campuses present an ideal environment for viral spread and are therefore at extreme risk of serving as a hotbed for a COVID-19 outbreak. While active surveillance throughout the semester such as widespread testing, contact tracing, and case isolation, may assist in detecting and preventing early outbreaks, these strategies will not be sufficient should a larger outbreak occur. It is therefore necessary to limit the initial number of active cases at the start of the semester. We examine the impact of pre-semester NAT testing on disease spread in a university setting. MethodsWe implement simple dynamic transmission models of SARS-CoV-2 infection to explore the effects of pre-semester testing strategies on the number of active infections and occupied isolation beds throughout the semester. We assume an infectious period of 3 days and vary R0 to represent the effectiveness of disease mitigation strategies throughout the semester. We assume the prevalence of active cases at the beginning of the semester is 5%. The sensitivity of the NAT test is set at 90%. ResultsIf no pre-semester screening is mandated, the peak number of active infections occurs in under 10 days and the size of the peak is substantial, ranging from 5,000 active infections when effective mitigation strategies (R0 = 1.25) are implemented to over 15,000 active infections for less effective strategies (R0 = 3). When one NAT test is mandated within one week of campus arrival, effective (R0 = 1.25) and less effective (R0 = 3) mitigation strategies delay the onset of the peak to 40 days and 17 days, respectively, and result in peak size ranging from 1,000 to over 15,000 active infections. When two NAT tests are mandated, effective (R0 = 1.25) and less effective (R0 = 3) mitigation strategies delay the onset of the peak through the end of fall semester and 20 days, respectively, and result in peak size ranging from less than 1,000 to over 15,000 active infections. If maximum occupancy of isolation beds is set to 2% of the student population, then isolation beds would only be available for a range of 1 in 2 confirmed cases (R0 = 1.25) to 1 in 40 confirmed cases (R0 = 3) before maximum occupancy is reached. ConclusionEven with highly effective mitigation strategies throughout the semester, inadequate pre-semester testing will lead to early and large surges of the disease and result in universities quickly reaching their isolation bed capacity. We therefore recommend NAT testing within one week of campus return. While this strategy is sufficient for delaying the timing of the outbreak, pre-semester testing would need to be implemented in conjunction with effective mitigation strategies to reduce the outbreak size.	2020								4714	#6569	Lior 2020
Burnout syndrome and its determinants among healthcare workers during the first wave of the Covid-19 outbreak in Italy: a cross-sectional study to identify sex-related differences	Brera, Alice Silvia; Arrigoni, Cristina; Dellafiore, Federica; Odone, Anna; Magon, Arianna; Nania, Tiziana; Pittella, Francesco; Palamenghi, Lorenzo; Barello, Serena; Caruso, Rosario	INTRODUCTION: Several studies described burnout levels of healthcare workers (HCWs) during the COVID-19 pandemic; however, sex-related differences remain poorly investigated. OBJECTIVE: To describe sex-related differences in burnout and its determinants among HCWs during the first pandemic wave of the COVID-19 in Italy. METHODS: A cross-sectional study was performed between April and May 2020. The framework given by the Job Demands Resources (JD-R) model was used to assess burnout determinants (risk and protective factors). RESULTS: Male HCWs (n=133) had higher levels of depersonalization than female HCWs (P=0,017) and female HCWs (n=399) reported greater emotional exhaustion rates (P=0,005). Female nurses were the most exposed to burnout (OR=2,47; 95%CI=1,33-4,60; P=0,004), emotional exhaustion (OR=1,89; 95% CI=1,03-3,48; P=0,041), and depersonalization (OR=1,91; 95% CI=1,03-3,53; P=0,039). Determinants of burnout differed between sexes, and some paradoxical associations were detected: the score of job demands was a protective factor in females for burnout, emotional exhaustion, and depersonalization, resilience was a risk factor for males. CONCLUSIONS: This study reveals that the stressors in male and female HCWs tended to be associated with burnout differently. Both sexes showed alarming burnout levels, even if the weights of emotional exhaustion and depersonalization acted in different ways between the sexes. The revealed paradoxical effects in this study could reflect the study&#039;s cross-sectional nature, highlighting that more resilient and empathic individuals were more consciously overwhelmed by the challenges related to the COVID-19 pandemic, thus reporting higher scores of emotional exhaustion and burnout. Future in-depth and longitudinal analyses are recommended to further explore sex-related differences in burnout among HCWs.	2021		Med Lav	112	4	306-319		10.23749/mdl.v112i4.11316	96	#657	Brera 2021
Reorganising the emergency department to manage the COVID-19 outbreak	Quah, L. J. J.; Tan, B. K. K.; Fua, T. P.; Wee, C. P. J.; Lim, C. S.; Nadarajan, G.; Zakaria, N. D.; Chan, S. J.; Wan, P. W.; Teo, L. T.; Chua, Y. Y.; Wong, E.; Venkataraman, A.	BACKGROUND: The COVID-19 disease outbreak that first surfaced in Wuhan, China, in December 2019, has taken the world by storm and ravaged almost every country in the world. Emergency departments (ED) in hospitals are on the frontlines, serving an essential function in identifying these patients, isolating them early whilst providing urgent medical care. This outbreak has reinforced the role of Emergency Medicine in public health. This paper documents the challenges faced and measures taken by a tertiary hospital's ED in Singapore, in response to the outbreak. MAIN BODY: The ED detected the first case of COVID-19 in Singapore on 22 January 2020 in a Chinese tourist and also the first case of locally transmitted COVID-19 on 3 February 2020. The patient journeys through the patient reception area in the ED and undergoes fever screening before being shunted to isolation areas within the ED. Management and disposition of suspect COVID-19 patients are guided by a close-knit collaboration between ED and department of infectious diseases. With increasing number of patients, back-up plans for expansion of space and staff augmentation have been enacted. Staff safety is also of utmost importance, with provision and guidelines for personal protective equipment and team segregation to ensure no cross-contamination across staff. These have been made possible with an early setup of an operational command and control structure within the ED, managing manpower, logistics, operations, communication and information management and liaison with other clinical departments. CONCLUSION: With the large numbers of undifferentiated patients managed by the ED to date, more than 820 patients with COVID-19 have been identified in the hospital. Not a single member of the staff of the SGH Emergency Department has come down with the illness. The various measures undertaken by the department have helped to ensure good staff morale and strict adherence to safety procedures. We share the lessons learnt so that others who manage EDs around the world can benefit from our experience.	2020		International journal of emergency medicine	13	1	32		10.1186/S12245-020-00294-W	7761	#6570	Quah 2020
[Reorganization and public health management by the Department of Prevention during the COVID-19 emergency. An experience of integration between prevention and primary care in the proactive management of possible cases]	Mantovani, William; Franchini, Silvia; Mazzurana, Mirko; Zuccali, Maria Grazi; Pizzo, Francesco; Zanin, Alessandra; Ferro, Antonio	OBJECTIVES: to describe the organisation and the role of the Department of Prevention of the Local Health Unit (APSS) of Trento (Trentino-Alto Adige Region, Northern Italy) against the spread of COVID-19 in the population, in the management of possible cases (with only clinical criteria of influenza-like illness, ILI, without diagnostic swab) reported by General practitioners (GPs) and by Family paediatricians (FPs) during the initial phase of the pandemic COVID-19 in Trentino-Alto Adige Region. DESIGN: descriptive study. SETTING AND PARTICIPANTS: this study analysed the reports of patients with ILI sent to the Healthcare company from 17 March to 17 April 2020 by their GPs or FP and subsequently classified into: redundant reports (people already known to the healthcare company as confirmed or probable case COVID-19); reports inconsistent with ILI criteria (patients not known to APSS as probable/confirmed case; without ILI criteria); appropriate reports (patients not known to APSS as probable/confirmed case; with ILI criteria). MAIN OUTCOME MEASURES: proportion of GPs and FPs who participated to report system reporting at least one patient, out of the total number of GPs and FPs; frequency of patients reported as ILI; time (in days) to manage reported patients. The cumulative weekly rate of &quot;non-redundant&quot; (not already known to APSS as probable/confirmed case) reports per thousand inhabitants was also calculated. RESULTS: over 80% of GPs and FPs voluntary participated into the reporting system of patients with COVID-19 clinical criteria. Overall, 4,270 patients were reported; of these, 2,865 (67%) were not known to APSS as probable/confirmed case. Response time in days decrease progressively during the period of activity (from a mean of 6 days to 0.4 days during the 12th and 16th week of 2020, respectively). The cumulative weekly rate of client reports which were not already known as probable or confirmed cases (per 1,000 population) ranges from 3.54 to 6.84 cases in the 12th and 16th week, respectively. Among the 4,270 reports, 1,471 patients considered possible COVID-19 cases were identified due to the presence of ILI symptoms, even in the absence of a swab or a positive history for close contact with COVID-19 case. From the epidemiological investigation into the 1,471 possible cases, 2,514 close contacts were identified and quarantined at home. Of the 2,514 close contacts, 127 (5.05%) people developed symptoms during quarantine. CONCLUSIONS: the integration among primary care, GPs and FPS, and the Department of Prevention could be an element of success in the management of the COVID-19 emergency and in the return to a normal phase. However, further assessments are required on the effectiveness and impact of the adopted model, especially in relation to the exit from phase 1 and phase 2 of the pandemic emergency.	2020		Epidemiol Prev	44	5-6 Suppl 2	104-112		10.19191/EP20.5-6.S2.108	2197	#6571	Mantovani 2020
Repercussions of mass gathering: Covid-19 pandemic	Gulrandhe, P.; Sahu, A.; Dandale, C.; Naqvi, W. M.; Phansopkar, P.; Kumar, K.	COVID-19 is a pathogen which is transmitted by the respiratory route may be sufficient enough to prove that mass gatherings, mass migrations and other types of clusters play a menacing role in the spread of contagious diseases. Globally, the source of several infectious diseases includes mass gatherings for sports events, religious events, concerts etc. People participating in such clusters as religious pilgrims, Olympic spectators and others becomes a carrier for leading to spread of disease. So any social gathering relating to religion or any other should be bannedâ€”guidelines developed by WHO are vital data for cen-tral organizations for formulating the multitude planning for a cluster. Risk evaluation, response, and monitoring are the basis of preparation;the International Organization for Standardization (ISO) 31000 is a well-accepted risk management methodology. In India, control and preparedness are dependent on the state Government because of Nipah virus which was experienced by Kerala in 2018. Hence this state can maintain low mortality because of the use of contact tracing, social distancing and avoiding clusters. All the pandemic has made us realize the need to respect the species, social and environmental relationships to live and flourish. The epidemiological investigations should be carried out timely to confirm the cluster belonging to a particular family, workplace or public area. The strategies such as the reversal of social gatherings (such as work from home and home-schooling), social distancing and cancellation of social events can prevent mass gathering and a global threat of an epidemiologic expansion of disease outbreaks. Â© International Journal of Research in Pharmaceutical Sciences.	2020		International Journal of Research in Pharmaceutical Sciences	11	Special Issue 1	946-950		10.26452/ijrps.v11iSPL1.3242	3347	#6572	Gulrandhe 2020
Reply to comment on Peto et al. (2020): Weekly COVID-19 testing with household quarantine and contact tracing is feasible and would probably end the epidemic	Peto, J.		2021		Royal Society Open Science	8	6	210467-210467		10.1098/rsos.210467	684	#6573	Peto 2021
Report 30: The COVID-19 Epidemic Trends and Control Measures in Mainland China	Fu, Han Xi Xiaoyue Wang Haowei Boonyasiri Adhiratha Wang Yuanrong Imperial College London https www imperial ac uk	From the Introduction: The Imperial College London COVID-19 [coronavirus disease 2019] Response Team initiated activities of data collation in mid-January, to understand the COVID-19 epidemic in China and its potential impact on other countries. The Imperial Team, together with volunteers, made considerable efforts to collate aggregated data as well as individual patient information from publicly available, national and local situation reports published by health authorities in China. Part of these collated data have been used to inform transmission dynamics and epidemiology of COIVD-19 in several studies of the Team, including disease severity and fatality, phylodynamics in Shandong, and the association between inner-city movement and transmission. We additionally reviewed control measures, school reopening, and work resumption that may relate to the trends across provinces in China. [...] In this report, we publish the collated data and conduct a descriptive analysis of the subnational epidemic trends and interventions. Drawing on epidemic progression and response measures in Chinese provinces affected by COVID-19 early on may provide insights for policy planning in other countries.COVID-19 (Disease);Epidemiology;Public health	2020								3321	#6574	Fu 2020	EmmaY Yu (2021-09-30 08:53:53)(Screen): "Part of these collated data have been used to inform transmission dynamics";
A report of clinical diagnosis and treatment of nine cases of coronavirus disease 2019	Chen, Qing; Quan, Bin; Li, Xiaoning; Gao, Guangjian; Zheng, Wenqiang; Zhang, Jun; Zhang, Zhiyun; Liu, Chunsheng; Li, Li; Wang, Chenglin; Zhang, Guihua; Li, Jiajia; Dai, Yunhai; Yang, Jianghua; Han, Wenzheng	Coronavirus disease 2019 (COVID-19) caused by the severe acute respiratory syndrome coronavirus 2 has become an important public health issue in the world. More than 118 000 cases were confirmed around the world. The main clinical manifestations were respiratory symptoms and occasional gastrointestinal symptoms. However, there is no unified standard for the diagnosis and treatment of COVID-19. In the retrospective analysis, we report nine cases of COVID-19, describe the history of contact, clinical manifestations, the course of diagnosis and clinical treatment before, during and after treatment.	2020		J Med Virol	92	6	683-687		10.1002/jmv.25755	6043	#6575	Chen 2020
Report on the Epidemiological Features of Coronavirus Disease 2019 (COVID-19) Outbreak in the Republic of Korea from January 19 to March 2, 2020		Since the first case of coronavirus disease19 (COVID-19) was reported in Wuhan, China, as of March 2, 2020, the total number of confirmed cases of COVID-19 was 89,069 cases in 67 countries and regions. As of 0 am, March 2, 2020, the Republic of Korea had the second-largest number of confirmed cases (n = 4,212) after China (n = 80,026). This report summarizes the epidemiologic features and the snapshots of the outbreak in the Republic of Korea from January 19 and March 2, 2020.	2020		J Korean Med Sci	35	10	e112-e112		10.3346/jkms.2020.35.e112	6071	#6576
Reporting of Infectious Diseases in the United States During the COVID-19 Pandemic	Crane, M. A.; Popovic, A.; Panaparambil, R.; Stolbach, A. I.; Romley, J. A.; Ghanem, K. G.	Reporting of infectious diseases other than COVID-19 has been greatly decreased throughout the COVID-19 pandemic. We find this decrease varies by routes of transmission, reporting state, and COVID-19 incidence at the time of reporting. These results underscore the need for continual investment in routine surveillance efforts despite pandemic conditions.	2021		Clin Infect Dis				34097015	10.1093/cid/ciab529	6899	#6577	Crane 2021
The repurposed drugs suramin and quinacrine cooperatively inhibit sars-cov-2 3clpro in vitro	Eberle, R. J.; Olivier, D. S.; Amaral, M. S.; Gering, I.; Willbold, D.; Arni, R. K.; Coronado, M. A.	Since the first report of a new pneumonia disease in December 2019 (Wuhan, China) the WHO reported more than 148 million confirmed cases and 3.1 million losses globally up to now. The causative agent of COVID-19 (SARS-CoV-2) has spread worldwide, resulting in a pandemic of unprecedented magnitude. To date, several clinically safe and efficient vaccines (e.g., Pfizer-BioNTech, Moderna, Johnson & Johnson, and AstraZeneca COVID-19 vaccines) as well as drugs for emergency use have been approved. However, increasing numbers of SARS-Cov-2 variants make it imminent to identify an alternative way to treat SARS-CoV-2 infections. A well-known strategy to identify molecules with inhibitory potential against SARS-CoV-2 proteins is repurposing clinically developed drugs, e.g., antiparasitic drugs. The results described in this study demonstrated the inhibitory potential of quinacrine and suramin against SARS-CoV-2 main protease (3CLpro ). Quinacrine and suramin molecules presented a competitive and noncompetitive inhibition mode, respectively, with IC50 values in the low micromolar range. Surface plasmon resonance (SPR) experiments demonstrated that quinacrine and suramin alone possessed a moderate or weak affinity with SARS-CoV-2 3CLpro but suramin binding increased quinacrine interaction by around a factor of eight. Using docking and molecular dynamics simulations, we identified a possible binding mode and the amino acids involved in these interactions. Our results suggested that suramin, in combination with quinacrine, showed promising synergistic efficacy to inhibit SARS-CoV-2 3CLpro . We suppose that the identification of effective, synergistic drug combinations could lead to the design of better treatments for the COVID-19 disease and repurposable drug candidates offer fast therapeutic breakthroughs, mainly in a pandemic moment.	2021		Viruses	13	5			10.3390/v13050873	9616	#6578	Eberle 2021
Requirements, Politics, or Individualism: What Drives the Success of COVID-19 Contact-Tracing Apps?	Bano, M.; Zowghi, D.; Arora, C.	The year 2020 brought us the global pandemic of COVID-19, which is not just a health crisis but a disruption to the fabric of society around the world. With no vaccine yet approved, other measures have been taken all over the world related to lockdowns, social distancing, and contact tracing to quarantine the infected individuals and suppress community transmission. The numerous challenges presented by this novel coronavirus, such as the incubation period, various symptoms, and asymptomatic superspreaders, have exacerbated the challenges of manual contact tracing.	2021		Ieee Software	38	1	2022-07-12		10.1109/ms.2020.3029311	2487	#6579	Bano 2021
Business Dynamics in Recovery Times: A Comparative Perspective on Manufacturing Firms&#039; Performance in the European Union	Horobet, Alexandra Vrinceanu Georgiana Popescu Consuela Belascu Lucian	Our paper investigates the gaps in performance in the manufacturing sector between Western and Eastern European countries and attempts to analyze how enterprises from these two parts of Europe have tackled recovery after the Global financial crisis of 2007-2009. We uncover the patterns of performance in the after-crisis period and offer insights into the prospects of the manufacturing sector in the European Union, faced nowadays with a new recovery, after the coronavirus crisis. Moreover, we study these patterns in industries with different technological levels. We have selected five performance variables, namely Turnover growth rate, Turnover per employee, Wage-adjusted labor productivity, Gross operating rate, and Investment rate, and employed statistical cluster analysis, which is a multivariate data analysis technique that can detect these patterns in performance, in both its approaches: hierarchical and k-means clustering. Our findings show that the almost perfect groupings of businesses from Western, more developed economies, and Eastern, less developed ones, in all industries, with the notable exception of Portugal, are rather striking, regardless of the technological level of industries. We show that Eastern EU businesses were not the worst performers in the after-crisis period, but rather on the contrary. Certainly, they are smaller in size but have enjoyed higher labor productivity and profitability, as well as higher investment rates in all industries. This points towards a higher dynamism of smaller-sized businesses in general, and Eastern EU located ones, in particular, in the years after the Global financial crisis, which has been reflected in superior performance.	2021		Management Dynamics in the Knowledge Economy	9	1	122-136		10.2478/mdke-2021-0009	1525	#658	Horobet 2021
A Research Agenda on the Sexual and Reproductive Health Dimensions of the COVID-19 Pandemic in Africa	Ahonsi, Babatunde		2020		Afr J Reprod Health	24	1	22-25		10.29063/ajrh2020/v24i1.3	5550	#6580	Ahonsi 2020
[Research progress of the impact of COVID-19 outbreak on people living with HIV]	Chen, F. F.; Tang, H. L.; Lyu, P.	The rapid spread of COVID-19 global outbreak will inevitably pose great challenges for public health and medical care, especially for major concerns of public health such as HIV. In the light of the COVID-19 pandemic, UNAIDS is urging countries to remain steadfast in their HIV prevention efforts. Few studies of COVID-19 have been focused on marginalized populations, especially those with HIV infection. This study aims to review the studies and researches of COVID-19 among people living with HIV, covering the impacts of COVID-19 on their disease progression, HIV-related medical services, HIV epidemics, and measures on relieving the above-mentioned impacts, which might provide references for targeted scientific research and prevention practice of COVID-19 in HIV population, and optimizing prevention and treatment services in the context of this pandemic.	2020		Zhonghua Liu Xing Bing Xue Za Zhi	41	12	1980-1984		10.3760/cma.j.cn112338-20200603-00803	4609	#6581	Chen 2020
Research progress of wastewater-based epidemiology as an early warning system for COVID-19 pandemic	Liu, Ran-bin Hao Xiao-di van Loosdrecht Mark Jiang Han	A review. The New Corona Virus Disease (COVID-19) has spread to almost all countries in the world, and the cumulative number of confirmed cases has reached nearly 3.5 million cases. Although this global pandemic has been under control in China at this stage, there is still a huge risk of the rebound of the epidemic due to the external unfavorable situation and the internal emergence of asymptomatic cases. Before the virus vaccine is officially put into clin. application, an effective early warning system of COVID-19 outbreak is still the most needed tech. means. In view of the presence of virus particles or genetic material (RNA) in the feces/urine of infected cases, Dutch researcher firstly proposed the idea of monitoring SARS-CoV-2 via wastewater-based epidemiol. (WBE). So far, the preliminary studies have proved the feasibility of this technol. on SARS-CoV-2 surveillance as an early warning. WBE may also characterize the virus transmission dynamics and trends, estimate the prevalence of infected cases, and even locate the infected cases. The present review firstly summarized the development and application of WBE technol. in China. Then, a comprehensive anal. was conducted regarding so far what we know about WBE and what WBE can do for us in terms of SARS-CoV-2 surveillance. Finally, a standard protocol for WBE implementation and the areas for further research were presented. Overall, this work is expected to convey timely information and be a reference for the further epidemic control in China.	2020								2587	#6582	Liu 2020
Researchers Continue Quest to Contain Spread of COVID-19: Digital technologies aim to accelerate contact tracing	Tibbetts, J. H.		2020		Bioscience	70	8	633-639		10.1093/biosci/biaa071	638	#6583	Tibbetts 2020
Resilience of Alzheimer&#039;s Disease to COVID-19	Li, Jingwen; Long, Xi; Huang, Heqing; Tang, Jine; Zhu, Chunli; Hu, Shaoping; Wu, Jing; Li, Jinghong; Lin, Zhicheng; Xiong, Nian	BACKGROUND: Facing the novel coronavirus disease 2019 (COVID-19), most vulnerable individuals are seniors, especially those with comorbidities. More attention needs to been paid to the COVID-19 patients with Alzheimer&#039;s disease (AD), which is the top age-related neurodegenerative disease. OBJECTIVE: Since it is unclear whether AD patients are prone to COVID-19 infection and progression to severe stages, we report for the first time a retrospective analysis of the clinical characteristics of AD patients with COVID-19 pneumonia. METHODS: We conducted a retrospective cohort study of the clinical data of 19 AD patients with COVID-19 pneumonia, compared with 23 non-AD COVID-19 patients admitted at the same time to our hospital. Demographic, clinical, laboratory, radiological, and treatment data were collected and analyzed. RESULTS: Between AD patients and non-AD patients with COVID-19 pneumonia, the pneumonia severity was not significantly different. AD patients had a higher clustering onset than non-AD patients. The median duration from symptom onset to hospitalization were shorter in AD patients than non-AD patients, indicating the former were sent to the hospital by their family or from nursing home earlier than the later. The median duration from hospitalization to discharge seemed shorter in AD patients than non-AD patients. Dementia patients seemed less likely to report fatigue. It is noticed that more AD patients might have pericardial effusion than the non-AD patients. CONCLUSION: AD patients with COVID-19 were in milder conditions with a better prognosis than non-AD patients. AD patients who had adequate access to healthcare showed resilience to COVID-19 with shorter hospital stays.	2020		J Alzheimers Dis	77	1	67-73		10.3233/JAD-200649	4217	#6585	Li 2020
Resilience of the restructured obstetric anaesthesia training programme during the COVID-19 outbreak in Singapore	Lee, J. S. E.; Chan, J. J. I.; Ithnin, F.; Goy, R. W. L.; Sng, B. L.		2020		Int J Obstet Anesth	43		89-90		10.1016/j.ijoa.2020.04.002	4513	#6586	Lee 2020
Resilience, relevance, remembering: history in the time of coronavirus	Greenberg, Stephen J.	In a time of unprecedented and rapid change, what are the roles of librarians and archivists in documenting the course of a pandemic?	2020		J Med Libr Assoc	108	3	494-497		10.5195/jmla.2020.986	4050	#6587	Greenberg 2020
Resolving the tension between full utilization of contact tracing app services and user stress as an effort to control the COVID-19 pandemic	Joo, Jaehun; Shin, Matthew Minsuk	Although contact tracing apps can be effective for controlling COVID-19, the app usage can be stressful for users. This study identifies countermeasures for usersâ€™ stress while maximizing full utilization of the apps. This study presents the relationships among the stress factors, usersâ€™ appraisal, usersâ€™ emotion focus coping, and the infusion to exert the full potential of the app through a structural equation model. The research model is validated by surveying Health Code app users. Given the results of the study, the contact tracing apps could become a valuable tool to control COVID-19 by removing app usersâ€™ privacy concerns.	2020		Serv. Bus.					10.1007/s11628-020-00424-7	4007	#6588	Joo 2020
Resource estimation for contact tracing, quarantine and monitoring activities for COVID-19 cases in the EU/EEA	Anonymous	The objective of the article was to inform resource planning for contact tracing, quarantine and monitoring activities for COVID-19 cases within European Union/European Economic Area (EU/EEA) Member States.	2020		Resource estimation for contact tracing, quarantine and monitoring activities for COVID	19	9				3617	#6589	Anonymous 2020
Buying Time with COVID-19 Outbreak Response, Israel	Leshem, Eyal; Afek, Arnon; Kreiss, Yitshak	Israel&#039;s response during the containment phase of the COVID-19 outbreak in early 2020 led to a delay in sustained community transmission and effective mitigation. During February-April 2020, a total of 15,981 confirmed cases resulted in 223 deaths. A total of 179,003 persons reported electronically to self-quarantine and were entitled to paid sick leave.	2020		Emerg. infect. dis	26	9			10.3201/eid2609.201476	4695	#659	Leshem 2020
Respiratory viral sepsis: epidemiology, pathophysiology, diagnosis and treatment	Gu, Xiaoying; Zhou, Fei; Wang, Yeming; Fan, Guohui; Cao, Bin	According to the Third International Consensus Definition for Sepsis and Septic Shock, sepsis is a life-threatening organ dysfunction resulting from dysregulated host responses to infection. Epidemiological data about sepsis from the 2017 Global Burden of Diseases, Injuries and Risk Factor Study showed that the global burden of sepsis was greater than previously estimated. Bacteria have been shown to be the predominant pathogen of sepsis among patients with pathogens detected, while sepsis caused by viruses is underdiagnosed worldwide. The coronavirus disease that emerged in 2019 in China and now in many other countries has brought viral sepsis back into the vision of physicians and researchers worldwide. Although the current understanding of the pathophysiology of sepsis has improved, the differences between viral and bacterial sepsis at the level of pathophysiology are not well understood. Diagnosis methods that can broadly differentiate between bacterial and viral sepsis at the initial stage after the development of sepsis are limited. New treatments that can be applied at clinics for sepsis are scarce and this situation is not consistent with the growing understanding of pathophysiology. This review aims to give a brief summary of current knowledge of the epidemiology, pathophysiology, diagnosis and treatment of viral sepsis.	2020		Europ. respir. rev	29	157			10.1183/16000617.0038-2020	4521	#6590	Gu 2020
Respiratory virus surveillance in Canada during the COVID-19 pandemic: An epidemiological analysis of the effectiveness of pandemic-related public health measures in reducing seasonal respiratory viruses test positivity	Park, K. Y.; Seo, S.; Han, J.; Park, J. Y.	Background Various public health measures have been implemented globally to counter the coronavirus disease 2019 (COVID-19) pandemic. The purpose of this study was to evaluate respiratory virus surveillance data to determine the effectiveness of such interventions in reducing transmission of seasonal respiratory viruses. Method We retrospectively analysed data from the Respiratory Virus Detection Surveillance System in Canada, before and during the COVID-19 pandemic, by interrupted time series regression. Results The national level of infection with seasonal respiratory viruses, which generally does not necessitate quarantine or contact screening, was greatly reduced after Canada imposed physical distancing and other quarantine measures. The 2019â€“2020 influenza season ended earlier than it did in the previous year. The influenza virus was replaced by rhinovirus/ enterovirus or parainfluenza virus in the previous year, with the overall test positivity remaining at approximately 35%. However, during the 2019â€“2020 post-influenza period, the overall test positivity of respiratory viruses during the COVID-19 was still low (7.2%). Moreover, the 2020â€“2021 influenza season had not occurred by the end of February 2021. Conclusion Respiratory virus surveillance data may provide real-world evidence of the effectiveness of implemented public health interventions during the current and future pandemics.	2021		PLoS ONE	16	2022-06-06			10.1371/journal.pone.0253451	9626	#6591	Park 2021
Responding to a Pandemic Through Social and Behavior Change Communication: Nigeria&#039;s Experience	Ochu, Chinwe Lucia; Akande, Oluwatosin Wuraola; Ihekweazu, Vivianne; Kaduru, Chijioke; Akomolafe, Oreoluwa; Egwuenu, Abiodun; Anueyiagu, Chimezie; Agenyi, Jeremiah; Ejibe, Ukwori; Falola-Anoemuah, Yinka; Umar-Farouk, Olayinka; Oyebanji, Oyeronke; Fagbemi, Babafunke; Oguanuo, Chukwuemeka; Ojumu, Tijesu; Saad, Hadiza; Mohammed, Tarik; Disu, Yahaya; Ihekweazu, Chikwe		2021		Health Secur	19	2	223-228		10.1089/hs.2020.0151	24	#6593	Ochu 2021
Responding to a Pandemic: The COVID-19 Story	Kang, Gagandeep		2020		Neurol India	68	2	255-256		10.4103/0028-3886.283761	5351	#6594	Kang 2020
Responding to COVID-19 Across the Pond...Lim R	Schlossberg, Matt	An interview with Roger Lim, senior policy advisor at the Dutch Ministry of Health, Welfare and Sport, is presented. Among the issues he discussed include the response of the Netherlands to the coronavirus disease-2019 (COVID-19) pandemic, his responsibilities at the agency, and how have they changed since the health crisis started, and the challenges of developing an application for contact tracing purposes, especially on issues around interoperability and privacy.	2020		Journal of AHIMA	91	4	20-21			8036	#6595	Schlossberg 2020
Responding to the Challenge of the Dual COVID-19 and Ebola Epidemics in the Democratic Republic of Congo-Priorities for Achieving Control	Nachega, Jean B.; Mbala-Kingebeni, Placide; Otshudiema, John; Mobula, Linda M.; Preiser, Wolfgang; Kallay, Oscar; Michaels-Strasser, Susan; Breman, Joel G.; Rimoin, Anne W.; Nsio, Justus; Ahuka-Mundeke, Steve; Zumla, Alimuddin; Muyembe Tam-Fum, Jean-Jacques	As of June 11, 2020, the Democratic Republic of the Congo (DRC) has reported 4,258 COVID-19 cases with 90 deaths. With other African countries, the DRC faces the challenge of striking a balance between easing public health lockdown measures to curtail the spread of SARS-CoV-2 and minimizing both economic hardships for large sectors of the population and negative impacts on health services for other infectious and noninfectious diseases. The DRC recently controlled its tenth Ebola virus disease (EVD) outbreak, but COVID-19 and a new EVD outbreak beginning on June 1, 2020 in the northwest Ã‰quateur Province have added an additional burden to health services. Although the epidemiology and transmission of EVD and COVID-19 differ, leveraging the public health infrastructures and experiences from coordinating the EVD response to guide the public health response to COVID-19 is critical. Building on the DRC&#039;s 40 years of experience with 10 previous EVD outbreaks, we highlight the DRC&#039;s multi-sectoral public health approach to COVID-19, which includes community-based screening, testing, contact-tracing, risk communication, community engagement, and case management. We also highlight remaining challenges and discuss the way forward for achieving control of both COVID-19 and EVD in the DRC.	2020		Am J Trop Med Hyg	103	2	597-602		10.4269/ajtmh.20-0642	4852	#6596	Nachega 2020
Responding to the COVID-19 Pandemic in Developing Countries: Lessons from Selected Countries of the Global South	Chowdhury, A. Z.; Jomo, K. S.	Reviewing selected policy responses in Asia and South America, this paper draws pragmatic lessons for developing countries to better address the COVID-19 pandemic. It argues that not acting quickly and adequately incurs much higher costs. So-called 'best practices', while useful, may be inappropriate, especially if not complemented by effective and suitable socio-economic measures. Public understanding, support and cooperation, not harsh and selective enforcement of draconian measures, are critical for successful implementation of containment strategies. This requires inclusive and transparent policy-making, and well-coordinated and accountable government actions that build and maintain trust between citizens and government. In short, addressing the pandemic crisis needs 'all of government' and 'whole of society' approaches under credible leadership.	2020		Development (Rome)			2022-01-10	33192031	10.1057/s41301-020-00256-y	7039	#6598	Chowdhury 2020
Responding to the COVID-19 second wave in Thailand by diversifying and adapting lessons from the first wave	Rajatanavin, Nattadhanai; Tuangratananon, Titiporn; Suphanchaimat, Rapeepong; Tangcharoensathien, Viroj	Thailand&#039;s first wave of COVID-19 in March 2020 was triggered from boxing events and nightclubs in Bangkok, which spread to 68 provinces. The nation responded rapidly with strong public health and social measures on 26 March 2020. Contact tracing was performed by over 1000 surveillance and rapid response teams with support from 1.1 million village health volunteers to identify, isolate and quarantine cases.Thailand implemented social measures in April 2020 including a full-scale national lockdown, curfews and 14-day mandatory quarantine for international travellers. With a strong health system infrastructure, people&#039;s adherence to social measures and a whole-of-government approach, the first wave recorded only 3042 cases and 57 deaths with 1.46% case fatality rate. Economic activities were resumed on 1 May 2020 until the end of the year. On 17 December 2020, a second wave was carried by undocumented migrants who were not captured by the quarantine system. As the total lockdown earlier led to serious negative economic impact, the government employed a targeted strategy, locking down specific areas and employing active case finding. Essential resources including case finding teams, clinicians and medicine were mobilised.With synergistic multisectoral efforts involving health, non-health and private sector, the outbreak was contained in February 2021. Total cases were seven times higher than the first wave, however, early admission and treatment resulted in 0.11% case fatality rate. In conclusion, experiences of responding to the first wave informed the second wave response with targeted locking down of affected localities and active case findings in affected sites.	2021			6	7			10.1136/bmjgh-2021-006178	440	#6599	Rajatanavin 2021
Active constituents and mechanisms of Respiratory Detox Shot, a traditional Chinese medicine prescription, for COVID-19 control and prevention: Network-molecular docking-LC-MS(E) analysis	Zhang, Z. J.; Wu, W. Y.; Hou, J. J.; Zhang, L. L.; Li, F. F.; Gao, L.; Wu, X. D.; Shi, J. Y.; Zhang, R.; Long, H. L.; Lei, M.; Guo, D. A.; Chen, K. X.; Hofmann, L. A.; Ci, Z. H.	OBJECTIVE: Lung-toxin Dispelling Formula No. 1, referred to as Respiratory Detox Shot (RDS), was developed based on a classical prescription of traditional Chinese medicine (TCM) and the theoretical understanding of herbal properties within TCM. Therapeutic benefits of using RDS for both disease control and prevention, in the effort to contain the coronavirus disease 2019 (COVID-19), have been shown. However, the biochemically active constituents of RDS and their mechanisms of action are still unclear. The goal of the present study is to clarify the material foundation and action mechanism of RDS. METHODS: To conduct an analysis of RDS, an integrative analytical platform was constructed, including target prediction, protein-protein interaction (PPI) network, and cluster analysis; further, the hub genes involved in the disease-related pathways were identified, and the their corresponding compounds were used for in vitro validation of molecular docking predictions. The presence of these validated compounds was also measured in samples of the RDS formula to quantify the abundance of the biochemically active constituents. In our network pharmacological study, a total of 26 bioinformatic programs and databases were used, and six networks, covering the entire Zang-fu viscera, were constructed to comprehensively analyze the intricate connections among the compounds-targets-disease pathways-meridians of RDS. RESULTS: For all 1071 known chemical constituents of the nine ingredients in RDS, identified from established TCM databases, 157 passed drug-likeness screening and led to 339 predicted targets in the constituent-target network. Forty-two hub genes with core regulatory effects were extracted from the PPI network, and 134 compounds and 29 crucial disease pathways were implicated in the target-constituent-disease network. Twelve disease pathways attributed to the Lung-Large Intestine meridians, with six and five attributed to the Kidney-Urinary Bladder and Stomach-Spleen meridians, respectively. One-hundred and eighteen candidate constituents showed a high binding affinity with SARS-coronavirus-2 3-chymotrypsin-like protease (3CL(pro)), as indicated by molecular docking using computational pattern recognition. The in vitro activity of 22 chemical constituents of RDS was validated using the 3CL(pro) inhibition assay. Finally, using liquid chromatography mass spectrometry in data-independent analysis mode, the presence of seven out of these 22 constituents was confirmed and validated in an aqueous decoction of RDS, using reference standards in both non-targeted and targeted approaches. CONCLUSION: RDS acts primarily in the Lung-Large Intestine, Kidney-Urinary Bladder and Stomach-Spleen meridians, with other Zang-fu viscera strategically covered by all nine ingredients. In the context of TCM meridian theory, the multiple components and targets of RDS contribute to RDS's dual effects of health-strengthening and pathogen-eliminating. This results in general therapeutic effects for early COVID-19 control and prevention.	2020		J Integr Med	18	3	229-241	32307268	10.1016/j.joim.2020.03.004	6746	#66	Zhang 2020
Buying time: Drug repurposing to treat the host in COVID-19H	Martin, Jennifer H.; Clark, Julian; Head, Richard	In 2016 Fedson stated Â…. &quot;For almost two decades, leading scientists and health officials have warned that we must prepare for a potentially devastating global pandemic of an infectious disease. Initial concern was focused on Â…H5N1Â…. More recentlyÂ…a devastating outbreak of Ebola virus..(and) several other emerging viruses are believed to seriously threaten global health and global security. To prepare, scientists have been urged to discover new vaccines and treatments for these emerging viruses. At the same time, political leaders have been urged by global health experts to invest millions in a &quot;top down&quot; restructuring of the global health system. This article takes a different view. It focuses on an alternative approach to the scientific discovery of treatments for individual patients, reviews the mechanisms of action and clinical experience with specific drugs that might be useful, and considers whether or not recent lessons regarding this &quot;bottom up&quot; approach to treatment have been learned&quot;. Now with a new virus and pandemic upon us, Fedson&#039;s 2016 comments appear chilling, are cause for reflection on what we have learnt and importantly offer focus on an immediate opportunity in the area of treating the host (Fedson DS, Ann Transl Med, 2016;4:421).	2020		Pharmacol Res Perspect	8	4	e00620-e00620		10.1002/prp2.620	4837	#660	Martin 2020
Responding to the Pandemic: Challenges With Public Health Surveillance Systems and Development of a COVID-19 National Surveillance Case Definition to Support Case-Based Morbidity Surveillance During the Early Response	Hamilton, Janet J.; Turner, Kathryn; Lichtenstein Cone, Meredith	Responding to introductions of diseases and conditions of unknown etiology is a critical public health function. In late December 2019, investigation of a cluster of pneumonia cases of unknown origin in Wuhan, China, resulted in the identification of a novel coronavirus, severe acute respiratory syndrome coronavirus 2 (SARS-CoV-2). Multiple public health surveillance actions were rapidly implemented to detect introduction of the virus into the United States and track its spread including establishment of a national surveillance case definition and addition of the disease, coronavirus disease 2019, to the list of nationally notifiable conditions. Challenges in conducting effective case-based surveillance and the public health data supply chain and infrastructure are discussed.	2021		J Public Health Manag Pract	27 Suppl 1, COVID-19 and Public Health: Looking Back, Moving Forward		S80-S86		10.1097/PHH.0000000000001299	3117	#6600	Hamilton 2021
Response and Operating Room Preparation for the COVID-19 Outbreak: A Perspective From the National Heart Centre in Singapore	Tan, Zihui; Phoon, Priscilla Hui Yi; Zeng, Ling Antonia; Fu, Jing; Lim, Xiao Ting; Tan, Teing Ee; Loh, Kenny Wei-Tsen; Goh, Meng Huat	The outbreak of coronavirus disease 2019 (COVID-19), a respiratory disease from a novel coronavirus that was first detected in Wuhan City, Hubei Province, China, is now a public health emergency and pandemic. Singapore, as a major international transportation hub in Asia, has been one of the worst hit countries by the disease. With the advent of local transmission, the authors share their preparation and response planning for the operating room of the National Heart Centre Singapore, the largest cardiothoracic tertiary center in Singapore. Protection of staff and patients, environmental concerns, and other logistic and equipment issues are considered.	2020		J Cardiothorac Vasc Anesth	34	9	2331-2337		10.1053/j.jvca.2020.03.050	5988	#6601	Tan 2020
Response measures to COVID-19 in prisons and other detention centers	Alves da Costa, Filipa; Neufeld, Maria; Hamad, Mohamed; Carlin, Eric; Ferreira-Borges, Carina	PURPOSE: The purpose of this paper is to summarize activities being undertaken by the World Health Organization (WHO) Regional Office for Europe to prevent and control COVID-19 in and beyond prisons, activities specifically designed to increase information sharing and to support Member States, to comment on potential impacts of these initiatives at country-level responses and to underline the need for a rights-based approach to managing the pandemic, including the right to vaccination. DESIGN/METHODOLOGY/APPROACH: The Health in Prisons Programme (HIPP) of the WHO Regional Office for Europe worked with partner organizations to review regularly the evidence on best practices in prison health and use it to inform policy recommendations at the global level. HIPP issued overarching guidance and specific tools to support implementation of measures to prevent and control the spread of COVID-19 in prisons and other custodial settings. Moreover, to monitor the emergence of outbreaks, the HIPP developed a minimum data set for countries voluntarily to report COVID-19 cases and identify situations in need of direct support. FINDINGS: Since May 2020, the WHO has periodically received data from Member States, leading to the development of country-specific bulletins to support countries and, whenever appropriate, to organize virtual missions to further support ministries and public health bodies responsible for managing COVID-19 in prisons. ORIGINALITY/VALUE: The development of a specific set of indicators for prisons enables exploring data in a disaggregated manner. Monitoring response measures developed in prison enables judging their appropriateness to minimize the spread of SARS-CoV2 in prisons and alignment with guidance issued by the WHO.	2021		International journal of prisoner health (Online)	ahead-of-print	ahead-of-print			10.1108/IJPH-10-2020-0080	956	#6602	AlvesdaCosta 2021
Response of a European surgical department to the COVID-19 crisis	Peloso, Andrea; Moeckli, Beat; Oldani, Graziano; Triponez, FrÃ©dÃ©ric; Toso, Christian		2020		Swiss Med Wkly	150		w20241-w20241		10.4414/smw.2020.20241	5830	#6603	Peloso 2020
Response of an oncology unit in the midst of the COVID-19 outbreak	Liontos, M.; Kastritis, E.; Migkou, M.; Koutsoukos, K.; Eleutherakis-Papaiakovou, E.; Gavriatopoulou, M.; Psaltopoulou, T.; Zagouri, F.; Terpos, E.; Dimopoulos, M. A.	Coronavirus disease 19 (COVID-19) pandemic has caused an emergency in health systems worldwide. Apart from its apparent morbidity and mortality, COVID-19 has also imposed unique challenges in the management of cancer patients. We report here measures taken by a major oncology Unit in Greece to continue operation of the department while ensuring safety of the patients and health care professionals. The efficacy of these measures could serve as guidance for Oncology departments in view of a second wave of COVID-19 cases.	2020		Journal of Oncology Pharmacy Practice	26	8	1947-1952		10.1177/1078155220967973	9330	#6604	Liontos 2020
Response of ophthalmologists in Israel to the novel coronavirus (2019-nCoV) outbreak	Wasser, Lauren M.; Assayag, Elishai; Tsessler, Maria; Weill, Yishay; Becker-Cohen, Michal; Zadok, David	PURPOSE: The coronavirus disease (COVID-19) pandemic has evolved into a formidable healthcare crisis. Ophthalmologists are at daily personal risk of acquiring and transmitting the virus. Implementation of official practical and protective guidelines can be challenging and is often absent. The purpose of this study was to describe the status of ophthalmology practice in Israel, at the early stages of the outbreak. METHODS: A 17-item questionnaire was distributed to ophthalmologists practicing in Israel. Data was obtained regarding demographics and clinical and surgical practice during the pandemic. RESULTS: One hundred and sixty-seven ophthalmologists completed the survey from all regions of Israel. The survey was distributed during the early stages of the outbreak. At this time, no official government guidelines were in place. Most respondents reported no reduction of elective clinic visits and surgeries and no utilization of triage questionnaires. COVID-19 guidelines were reportedly promulgated to hospital ophthalmologists but not to community and private physicians. Personal protective equipment (PPE) measures were reportedly utilized; however, many respondents often acquired them individually. A majority of respondents advocated that healthcare institutions limit clinic and surgery services to emergency services. CONCLUSION: During the critical early stages of the COVID-19 outbreak in Israel, this study emphasizes the delay in development of emergency guidelines, necessary to protect patients and ophthalmologists from this highly transmissible disease.	2020		Graefes Arch Clin Exp Ophthalmol	258	7	1419-1426		10.1007/s00417-020-04694-9	5615	#6605	Wasser 2020
Response to â€œhow prepared is Africa to face COVID-19?â€_x009d_ by Wadoum and Clarke	Awoonor-Williams, J. K.; Phillips, J. F.; Kachur, S. P.; Jackson, E. F.; Moresky, R. T.; Chirawurah, D.	A recent commentary published in this journal correctly notes the important challenges that must be addressed to mitigate the effects of the COVID-19 pandemic in Africa. While we agree with the basic assumptions and arguments of their essay, we argue that common social institutional norms in most rural settings could be marshalled for organizing preventive measures.	2020		Pan African Medical Journal	35	2	2022-01-02		10.11604/pamj.2020.35.2.23829	9385	#6606	Awoonor-Williams 2020
C-reactive protein correlates with computed tomographic findings and predicts severe COVID-19 early	Tan, Chaochao; Huang, Ying; Shi, Fengxia; Tan, Kui; Ma, Qionghui; Chen, Yong; Jiang, Xixin; Li, Xiaosong	COVID-19 has developed into a worldwide pandemic; early identification of severe illness is critical for controlling it and improving the prognosis of patients with limited medical resources. The present study aimed to analyze the characteristics of severe COVID-19 and identify biomarkers for differential diagnosis and prognosis prediction. In total, 27 consecutive patients with COVID-19 and 75 patients with flu were retrospectively enrolled. Clinical parameters were collected from electronic medical records. The disease course was divided into four stages: initial, progression, peak, and recovery stages, according to computed tomography (CT) progress. to mild COVID-19, the lymphocytes in the severe COVID-19 progressively decreased at the progression and the peak stages, but rebound in the recovery stage. The levels of C-reactive protein (CRP) in the severe group at the initial and progression stages were higher than those in the mild group. Correlation analysis showed that CRP (R = .62; P &lt; .01), erythrocyte sedimentation rate (R = .55; P &lt; .01) and granulocyte/lymphocyte ratio (R = .49; P &lt; .01) were positively associated with the CT severity scores. In contrast, the number of lymphocytes (R = -.37; P &lt; .01) was negatively correlated with the CT severity scores. The receiver-operating characteristic analysis demonstrated that area under the curve of CRP on the first visit for predicting severe COVID-19 was 0.87 (95% CI 0.10-1.00) at 20.42 mg/L cut-off, with sensitivity and specificity 83% and 91%, respectively. CRP in severe COVID-19 patients increased significantly at the initial stage, before CT findings. Importantly, CRP, which was associated with disease development, predicted early severe COVID-19.	2020		J Med Virol	92	7	856-862		10.1002/jmv.25871	5544	#661	Tan 2020
Response to the Novel Corona Virus (COVID-19) Pandemic Across Africa: Successes, Challenges, and Implications for the Future	Ogunleye, O. O.; Basu, D.; Mueller, D.; Sneddon, J.; Seaton, R. A.; Yinka-Ogunleye, A. F.; Wamboga, J.; MiljkoviÄ‡, N.; Mwita, J. C.; Rwegerera, G. M.; Massele, A.; Patrick, O.; Niba, L. L.; Nsaikila, M.; Rashed, W. M.; Hussein, M. A.; Hegazy, R.; Amu, A. A.; Boahen-Boaten, B. B.; Matsebula, Z.; Gwebu, P.; Chirigo, B.; Mkhabela, N.; Dlamini, T.; Sithole, S.; Malaza, S.; Dlamini, S.; Afriyie, D.; Asare, G. A.; Amponsah, S. K.; Sefah, I.; Oluka, M.; Guantai, A. N.; Opanga, S. A.; Sarele, T. V.; Mafisa, R. K.; Chikowe, I.; Khuluza, F.; Kibuule, D.; Kalemeera, F.; Mubita, M.; Fadare, J.; Sibomana, L.; Ramokgopa, G. M.; Whyte, C.; Maimela, T.; Hugo, J.; Meyer, J. C.; Schellack, N.; Rampamba, E. M.; Visser, A.; Alfadl, A.; Malik, E. M.; Malande, O. O.; Kalungia, A. C.; Mwila, C.; Zaranyika, T.; Chaibva, B. V.; Olaru, I. D.; Masuka, N.; Wale, J.; Hwenda, L.; Kamoga, R.; Hill, R.; Barbui, C.; Bochenek, T.; Kurdi, A.; Campbell, S.; Martin, A. P.; Phuong, T. N. T.; Thanh, B. N.; Godman, B.	Background: The COVID-19 pandemic has already claimed considerable lives. There are major concerns in Africa due to existing high prevalence rates for both infectious and non-infectious diseases and limited resources in terms of personnel, beds and equipment. Alongside this, concerns that lockdown and other measures will have on prevention and management of other infectious diseases and non-communicable diseases (NCDs). NCDs are an increasing issue with rising morbidity and mortality rates. The World Health Organization (WHO) warns that a lack of nets and treatment could result in up to 18 million additional cases of malaria and up to 30,000 additional deaths in sub-Saharan Africa. Objective: Document current prevalence and mortality rates from COVID-19 alongside economic and other measures to reduce its spread and impact across Africa. In addition, suggested ways forward among all key stakeholder groups. Our Approach: Contextualise the findings from a wide range of publications including internet-based publications coupled with input from senior-level personnel. Ongoing Activities: Prevalence and mortality rates are currently lower in Africa than among several Western countries and the USA. This could be due to a number of factors including early instigation of lockdown and border closures, the younger age of the population, lack of robust reporting systems and as yet unidentified genetic and other factors. Innovation is accelerating to address concerns with available equipment. There are ongoing steps to address the level of misinformation and its consequences including fines. There are also ongoing initiatives across Africa to start addressing the unintended consequences of COVID-19 activities including lockdown measures and their impact on NCDs including the likely rise in mental health disorders, exacerbated by increasing stigma associated with COVID-19. Strategies include extending prescription lengths, telemedicine and encouraging vaccination. However, these need to be accelerated to prevent increased morbidity and mortality. Conclusion: There are multiple activities across Africa to reduce the spread of COVID-19 and address misinformation, which can have catastrophic consequences, assisted by the WHO and others, which appear to be working in a number of countries. Research is ongoing to clarify the unintended consequences given ongoing concerns to guide future activities. Countries are learning from each other.	2020		Frontiers in Pharmacology	11				10.3389/fphar.2020.01205	9410	#6611	Ogunleye 2020
Response to: COVID-19 re-infection. Vaccinated individuals as a potential source of transmission	Schiavone, Marco; Gasperetti, Alessio; Mitacchione, Gianfranco; Viecca, Maurizio; Forleo, Giovanni Battista		2021		Eur J Clin Invest	51	6	e13544-e13544		10.1111/eci.13544	1775	#6612	Schiavone 2021
Restrictive Policies Threaten Efforts to Stop 2 West Virginia HIV Outbreaks	Kuehn, Bridget M.		2021		JAMA	325	22	2238-2240		10.1001/jama.2021.7404	785	#6613	Kuehn 2021	Aybuke Koyuncu (2021-10-08 02:00:09)(Screen): https://jamanetwork.com/journals/jama/article-abstract/2780358;
Results of preoperative SARS-CoV-2 testing in the coronavirus pandemic	Rassweiler-Seyfried, M. C.; Miethke, T.; Becker, K. P.; Siegel, F.	Background: Surgery is challenging during the coronavirus disease 2019 (COVID-19) pandemic. This study aimed to investigate the preoperative severe acute respiratory syndrome coronavirus 2 (SARS-CoV-2) testing in elective and emergency surgery and to calculate the patient contacts during hospital stay. Materials and methods: All surgeries defined by the German procedural classification (starting with aÂ 5) from 1Â June until 29Â November 2020 were retrospectively evaluated regarding the preoperative SARS-CoVâ€‘2 nasopharyngeal swab test. The results were then divided in emergency and elective surgeries. To show the personal contacts of the patients in aÂ university hospital, we calculated the patient pathway within the department of urology and urosurgery for April 2020. Therefor we used the electronic patient records. Results: Altogether 7745Â surgical procedures in 5985Â patients were performed, whereby 39Â (0.5%) SARS-CoVâ€‘2 tests were positive. 2833 (37%) surgical procedures were emergency cases and 4912 (63%) were elective procedures. 25Â (0.9%) of the emergency group and 14Â (0.3%) of the elective surgeries had aÂ positive SARS-CoVâ€‘2 test. The average number of contacts in the patient room was 12.83Â (0â€“50) and 84.22Â (0â€“249) at the ward level, not counting contacts with the clinic staff. Conclusions: Nearly 1% of the preoperative SARS-CoVâ€‘2 tests of either emergency or elective surgeries tested positive in the 6Â months prior to November 2020. Although the risk of undetected SARS-CoVâ€‘2 infection appears to be low in terms of costs and personnel, preoperative screening is useful in high-risk areas to ensure further necessary surgeries, especially concerning cancer patients and to prevent virus spread in aÂ hospital.	2021		Urologe	60	3	331-336		10.1007/s00120-021-01459-y	9652	#6614	Rassweiler-Seyfried 2021
Results of Testing Children for Severe Acute Respiratory Syndrome Coronavirus-2 Through a Community-based Testing Site	Simpson, J. N.; Goyal, M. K.; Cohen, J. S.; Badolato, G. M.; McGuire, M.; Ralph, A.; Boyle, M. D.; Hamburger, E. K.; Gorman, K. C.; Cora-Bramble, D.; Delaney, M.	Objective: To describe the demographics, clinical features, and test results of children referred from their primary provider for severe acute respiratory syndrome coronavirus-2 (SARS-CoV-2) in the community setting. Study design: Retrospective cross-sectional study of children â‰¤22 years of age who were tested for SARS-CoV-2 at a community-based specimen collection site in Washington, DC, affiliated with a large children's hospital between March 21 and May 16, 2020. Results: Of the 1445 patients tested at the specimen collection site for SARS-CoV-2 virus, 408 (28.2%) had a positive polymerase chain reaction test. The daily positivity rate increased over the study period, from 5.4% during the first week to a peak of 47.4% (Ptrend <.001). Patients with fever (aOR, 1.7; 95% CI, 1.3-2.3) or cough (aOR, 1.4; 95% CI, 1.1-1.9) and those with known contact with someone with confirmed SARS-CoV-2 infection (aOR, 1.6; 95% CI, 1.0-2.4.) were more likely have a positive test, but these features were not highly discriminating. Conclusions: In this cohort of mildly symptomatic or well children and adolescents referred to a community drive-through/walk-up SARS-CoV-2 testing site because of risk of exposure or clinical illness, 1 in 4 patients had a positive test. Children and young adults represent a considerable burden of SARS-CoV-2 infection. Assessment of their role in transmission is essential to implementing appropriate control measures.	2021		Journal of Pediatrics	231		157-161.e1		10.1016/j.jpeds.2020.12.030	9599	#6615	Simpson 2021	EmmaY Yu (2021-09-30 08:55:13)(Screen): "Patients ... with known contact with someone with confirmed SARS-CoV-2 infection (aOR, 1.6; 95% CI, 1.0-2.4.) were more likely have a positive test";
Resuming Assisted Reproduction Services during COVID-19 Pandemic: An Initial Indian Experience	Jirge, P. R.; Patwardhan, S.; Jirge, S.; Bhomkar, D.; Chougule, S.; Salpekar, A.; Modi, D.	Background: The pandemic of COVID-19 has affected many countries and medical services including assisted reproductive treatment (ART) have been hampered. Aim: The study was conducted to assess the preparedness of ART clinics and staff to resume services; patients' reasons to initiate treatment; and key performance indicators (KPIs) of ART laboratories during the pandemic. Setting and Design: This was a semidescriptive, prospective study in two private in vitro fertilization (IVF) clinics in Maharashtra, India, when COVID-19 testing for asymptomatic people was unavailable. Materials and Methods: Time required for replenishing consumables and clinic preparedness to function under 'new norms' of pandemic was documented. Infection mitigation measures and triaging strategy were evaluated. KPIs following resumption were analyzed. The Student's t-test was performed for comparing parameters. Results: Thirty percent of the patients consulted through telemedicine accepted or were eligible to initiate treatment on clinic resumption. Lack of safe transport and financial constraints prevented majority from undergoing IVF, and 9% delayed treatment due to fear of pandemic. With adequate training, staff compliance to meet new demands was achieved within a week, but procuring consumables and injections was time-consuming. Fifty-two cycles of IVF were performed including fresh and frozen embryo transfers with satisfactory KPIs even during pandemic. Conscious sedation and analgesia during oocyte retrieval were associated with reduced procedure time and no intervention for airway maintenance compared to general anesthesia. Self-reported pain scores by patients ranged from nil to mild on a graphic rating scale. Conclusions: This study provides practical insight for the resumption of IVF services during the COVID-19 pandemic.	2020		Journal of Human Reproductive Sciences	13	4	323-332		10.4103/jhrs.JHRS_211_20	9112	#6616	Jirge 2020
Resuming Elective Orthopaedic Surgery during the COVID-19 Pandemic: Guidelines Developed by the International Consensus Group (ICM)	Parvizi, J.; Gehrke, T.; Krueger, C. A.; Chisari, E.; Citak, M.; Van Onsem, S.; Walter, W. L.; Abdelaziz, H.; Abolghasemian, M. N.; Aboltins, C.; Al Maskari, S. M.; Baldini, A.; Barnes, C. L.; Basso, T.; Belden, K.; Benazzo, F.; Bhandari, M.; Bolognesi, M. P.; Bosco, J. A.; Bozkurt, N. M.; Brown, T. S.; Buttaro, M.; Carli, A. V.; Catani, F.; Chen, J.; Cao, L.; Choe, H.; Clohisy, J. C.; De Beaubien, B.; Della Valle, C. J.; Diaz-Ledezma, C.; Dietz, M. J.; Drago, L.; Ehrlich, G. D.; Fleischman, A. N.; Ghanem, E. S.; Ghert, M.; Gomes, L. S. M.; Goswami, K.; Guerra-Farfan, E.; Higuera, C. A.; Iorio, R.; Jennings, J. M.; Kim, K. I.; KjÃ¦rsgaard-Andersen, P.; Kunutsor, S. K.; Kyte Lee, R.; Levine, B. R.; Linke, P.; Malizos, K. N.; Marcelescu, C. E.; Marin-PeÃ±a, O. M.; Mears, S. C.; Mihalko, W. M.; Memtsoudis, S. G.; Miller Mont, A. O.; Mullaji, A.; Lima, A. L. M.; Nandi, S.; Ohlmeier, M.; Otero, J. E.; Padgett, D. E.; Reed, M.; Rossi, R.; Sancheti, P.; Sandiford, N. A.; Schwaber, M. J.; Schwarz, E. M.; Schwarzkpof, R.; Seyler, T. M.; Spangehl, M. J.; Sporer, S. M.; Springer, B. D.; Sousa, R.; Tornetta, P.; Witso, E.; Wouthuyzen-Bakker, M.; Zhou, Y.	Â»As we resume elective surgical procedures, it is important to understand what practices and protocols should be altered or implemented in order to minimize the risk of pathogen transfer during the severe acute respiratory syndrome (SARS)-CoV-2 pandemic.Â»Each hospital and health system should consider their unique situation in terms of SARS-CoV-2 prevalence, staffing capabilities, personal protection equipment supply, and so on when determining how and when to implement these recommendations.Â»All patients should be screened for SARS-CoV-2 by means of a thorough history and physical examination, as well as reverse transcription-polymerase chain reaction (RT-PCR) testing whenever possible, prior to undergoing elective surgery.Â»Patients who are currently infected with coronavirus disease 2019 (COVID-19) should not undergo elective surgery.Â»These guidelines are based on the available scientific evidence, albeit scant. The recommendations have been reviewed and voted on by the expert delegates who produced this document.	2020		Journal of Bone and Joint Surgery - American Volume	102	14	1205-1212		10.2106/JBJS.20.00844	9102	#6617	Parvizi 2020
Resuming In-Person Classes under COVID-19: Evaluating Assigned Seating Protocols in Limiting Contacts at Postsecondary Institutions	Daniel, Daly-Grafstein; Patricia, Daly; Reka, Gustafson	In order to limit the spread of COVID-19, Canadian postsecondary institutions are offering the majority of classes online for the 2020-21 academic year. The goal of Canadas public health pandemic response is to reduce severe illness and mortality from COVID-19 while minimizing social disruption. To achieve this goal, post secondary institutions need practical tools to limit COVID-19 spread and facilitate contact tracing while returning students to in-person instruction. In this paper, we explore the impact of assigned seating for students attending in-person classes in reducing potential contacts. We conduct a variety of seating simulations using student enrollment data and measure the number of potential contacts under each scenario. We find that assigning seats to students significantly reduces the expected number of contacts relative to random seating, making the return to in-person classes more feasible under these scenarios.	2021								1172	#6618	Daniel 2021
Rethinking cardiopulmonary resuscitation guidelines for cardiac arrest in patients with COVID-19	Babu, A. R.; Al Rowaiei, A. H.; Farooq, M.; Johnston, K. J. A.	COVID-19 has modified our approach to resuscitation and underscored the importance of staff protection. The aim of this editorial is to review the published literature on cardiopulmonary resuscitation (CPR) in patients with COVID-19 and to outline the changes that have been made to our institutional protocol for cardiopulmonary resuscitation following cardiac arrest in suspected or confirmed cases of COVID-19. The severe acute respiratory syndrome coronavirus 2 (SARS CoV2) was first identified in Wuhan city, Hubei province, China in December 2019, which has brought normal life to a halt throughout the world1. COVID-19 symptoms range from mild respiratory symptoms to severe pneumonia and multi-organ failure2,3. The high transmissibility of this virus coupled with asymptomatic infections initially prevented effective containment of the disease in Wuhan, leading to the spread of infection to other parts of China and subsequently to the rest of the world. The current global statistics of the pandemic show that over 11 million people have been infected and there have been 500,000 deaths worldwide as of 5 July 20204. Measures adopted to control the spread of the virus were extensive testing, rapid isolation of cases, meticulous contact tracing, use of mobile phone applications for tracking cases, multilingual public awareness campaigns, and effective social distancing. This enabled a flattening of the curve of the epidemic without imposing a full lockdown. The overriding concern at that initial stage was the effect of unlimited and uncontrollable demand for ventilated ICU beds. Therefore, in preparation for an unpredictable increase in the number of cases, two field hospitals with nearly 9,000 beds and over 250 new ICU beds were rapidly established in the Kingdom. As of 5 July 2020, Bahrain has reported a total number of less than 30,000 confirmed cases of which around 25,000 have recovered and 96 have died4. The mortality rate of the virus in Bahrain is approximately 0.3% compared to the mortality rate of over 0.5-5% globally2,4,5.	2020		Bahrain Medical Bulletin	42	4	235-239			2801	#6619	Babu 2020
Cabin hospital for COVID-19 patients: Attention should be paid to hospital infection prevention, humanistic care, and privacy protection	Chen, Xing; Chen, Hua; Chen, Ya-Gang; Yao, Jian-Gen		2021		Kaohsiung J Med Sci	37	8	739-740		10.1002/kjm2.12382	1224	#662	Chen 2021
Rethinking Covid-19 test sensitivity - A strategy for containment	Mina, M. J.; Parker, R.; Larremore, D. B.		2020		New England Journal of Medicine	383	22	E120		10.1056/NEJMp2025631	9001	#6620	Mina 2020
Retired ConCourt judge to oversee state tracking of COVID-19 patients	en	AFRICAN DEVELOPMENT Abstract: Justice Minister Ronald Lamola has appointed retired Constitutional Court Judge Kate Oâ€™Regan as the designate judge to oversee the tracing of those who have contracted COVID-19, notes a News24 report. Chrispin Phiri, the ministerâ€™s spokesperson, said â€œregulations issued in terms of section 27(2) of the Disaster Management Act make provision for contact tracing and for a national database to enable the tracing of those who have come into contact with any person to have contracted the virus.â€_x009d_	2020		Medical Brief	2020	295				1901	#6621	en 2020
Retropharyngeal Abscess in an Adult With Pneumonia During COVID-19 Outbreak	Wang, Tianyu; Liu, Haibin; Liang, Caiquan; Zhang, Hang; Liao, Jianchun; Liu, Huanhai	BACKGROUND: Retropharyngeal abscesses are rarely reported in adults and occur mostly in patients with immunocompromised or as a foreign body complication. Admittedly, the treatment of retropharyngeal abscesses frequently involves surgical drainage to achieve the best results. However, when retropharyngeal abscesses occurred in a highly suspected patient with COVID-19, the managements and treatments should be caution to prevent the spread of the virus. CLINICAL PRESENTATION: On February 13, a 40-year-old male with retropharyngeal abscesses turned to our department complaining dyspnea and dysphagia. In addition, his chest CT scan shows a suspected COVID-19 infection, thus making out Multiple Disciplinary Team determine to perform percutaneous drainage and catheterization through left anterior cervical approach under the guidance of B-ultrasound. Finally, the patient recovered and was discharged from the hospital on February 27 after 14 days of isolation. There was no recurrence after half a year follow-up. CONCLUSIONS: By presenting this case, we aim at raising awareness of different surgical drainage methods and summarizing our experience in the management of retropharyngeal abscesses during the outbreak of COVID-19.	2021		J Craniofac Surg	32	2	691-693		10.1097/SCS.0000000000007345	1825	#6622	Wang 2021
Retrospective analysis of asymptomatic COVID-19 patients presenting to emergency department	Gormeli Kurt, N.; Gunes, C.	Objective: In this study, we aimed to investigate the clinical and demographic characteristics of asymptomatic COVID-19 cases incidentally diagnosed at the emergency department. Methodology: This study retrospectively analysed the medical data of patients who presented to the emergency department, between March 1 and May 1, 2020, without COVID-19 symptoms such as fever, cough, myalgia on admission but were incidentally detected to have thoracic computerised tomography (CT) findings suggestive of COVID-19. The patientsâ€™ sociodemographic and epidemiological characteristics, laboratory test results, clinical and radiological findings, treatment protocols and prognoses were recorded. Results: We incidentally diagnosed COVID-19 pneumonia in 81 asymptomatic patients. All patients presented to the emergency department with traumatic injuries. Of these, 38 (46%) were injured in in-vehicle traffic accidents; 27 (34%) out-of-vehicle traffic accidents; 14 (18%) simple falls; and 2 (2%) falls from a height. Only 42 (48%) patients had a history of suspected contact with a COVID-19 positive individual. The mean time to symptom onset of 81 patients was 5Â Â±Â 2Â days. An analysis based on thoracic computerised tomography findings showed that the common finding found in all patients was ground glass opacity (GGO). While 55 (68%) patients had GGO alone, 10 (12%) had additional fine reticulations; 6 (7%) had an additional halo sign; 6 (7%) had an additional air bronchogram and 4 (5%) had an additional area of consolidation. None of the patients died during follow-up, and all of them were discharged. Conclusion: Early identification and isolation of asymptomatic patients are of great importance for reducing the speed of propagation of the COVID-19 pandemic. Incidentally diagnosed cases have made us consider that there is a need to increase the number of screening tests. We also believe that healthcare staff should suspect COVID-19 pneumonia in every patient irrespective of presentation type, place importance on the use of personal protective equipment (PPE), and not examine any patient without wearing PPE.	2021		International Journal of Clinical Practice	75	2			10.1111/ijcp.13913	9314	#6623	GormeliKurt 2021
Retrospective analysis of epidemiology and transmission dynamics of patients confirmed with Coronavirus Disease (COVID-19) in Hong Kong	The Chinese University of Hong, Kong	&lt;h2&gt;Condition:&lt;/h2&gt;Novel Coronavirus Pneumonia (COVID-19)&lt;br&gt;&lt;br&gt;&lt;h2&gt;Intervention:&lt;/h2&gt;Case series:Not applicable;&lt;br&gt;&lt;br&gt;&lt;h2&gt;PrimaryÂ outcome:&lt;/h2&gt;Transmission dynamics of COVID-19 in Hong Kong;Characteristics of super-spreading events;Effectiveness of public health measures;&lt;br&gt;&lt;br&gt;&lt;h2&gt;Criteria:&lt;/h2&gt;Inclusion criteria: All patients with laboratory confirmed diagnosis of COVID-19 and are listed in the Centre for Health Protection (CHP) database will be included in the study.&lt;br&gt;&lt;br&gt;Exclusion criteria: Not applicable	2020								6091	#6624	TheChineseUniversityofHong 2020
Retrospective analysis of the possibility of predicting the COVID-19 outbreak from Internet searches and social media data, China, 2020	Li, Cuilian; Chen, Li Jia; Chen, Xueyu; Zhang, Mingzhi; Pang, Chi Pui; Chen, Haoyu	The peak of Internet searches and social media data about the coronavirus disease 2019 (COVID-19) outbreak occurred 10-14 days earlier than the peak of daily incidences in China. Internet searches and social media data had high correlation with daily incidences, with the maximum r &gt; 0.89 in all correlations. The lag correlations also showed a maximum correlation at 8-12 days for laboratory-confirmed cases and 6-8 days for suspected cases.	2020		Euro surveill	25	10			10.2807/1560-7917.ES.2020.25.10.2000199	6099	#6626	Li 2020
A retrospective cluster analysis of COVID-19 cases by county	Fadel, M. Megahed; Jones-Farmer, L. Allison; Steven, E. Rigdon	The COVID-19 pandemic in the U.S. has exhibited distinct waves, the first beginning in March 2020, the second beginning in early June, and additional waves currently emerging. Paradoxically, almost no county has exhibited this multi-wave pattern. We aim to answer three research questions: (1) How many distinct clusters of counties exhibit similar COVID-19 patterns in the time-series of daily confirmed cases?; (2) What is the geographic distribution of the counties within each cluster? and (3) Are county-level demographic, socioeconomic and political variables associated with the COVID-19 case patterns? We analyzed data from counties in the U.S. from March 1 to October 24, 2020. Time series clustering identified clusters in the daily confirmed cases of COVID-19. An explanatory model was used to identify demographic, socioeconomic and political variables associated the cluster patterns. Four patterns were identified from the timing of the outbreaks including counties experiencing a spring, an early summer, a late summer, and a fall outbreak. Several county-level demographic, socioeconomic, and political variables showed significant associations with the identified clusters. The timing of the outbreak is related both to the geographic location within the U.S. and several variables including age, poverty distribution, and political association. These results show that the reported pattern of cases in the U.S. is observed through aggregation of the COVID-19 cases, suggesting that local trends may be more informative. The timing of the outbreak varies by county, and is associated with important demographic, socioeconomic and geographic factors.	2020								3251	#6628	Fadel 2020
Retrospective overview of a COVID-19 outbreak in Mauritania	El Vally, A.; Bollahi, M. A.; Ould Ahmedou Salem, M. S.; Deida, J.; Parola, P.; Basco, L.; El Bara, A.; Ouldabdallahi, M.; Ould Mohamed Salem Boukhary, A.	A coronavirus disease 2019 (COVID-19) outbreak is currently ongoing in Mauritania. Until 1 July 2020, Mauritania health authorities reported 41Â 862 serologic and real-time reverse transcriptase PCR tests performed, of which 4472 (10.7%) were positive for severe acute respiratory syndrome coronavirus 2 (SARS-CoV-2). Male subjects were significantly more affected (57.1%) than female subjects (42.9%). Individuals of the age groups 15-34 years (35.8%) and 35-54 years (36.6%) were the most affected. There were 129 deaths (2.9%), 1677 recoveries (37.5%) and 2666 active cases (59.6%) of which 2261 (84.8%) were asymptomatic, 394 (14.7%) had mild symptoms and 11 (0.4%) had severe symptoms. A large proportion of fatalities (72%, 85/118) occurred among adults aged &amp;#8805;55 years. Of 4472 positive cases, 4241 (94.8%) were infected through contact with a confirmed COVID-19 case, 133 (3.0%) had no contact with a confirmed COVID-19 case and 98 (2.2%) were imported. As a response to COVID-19, the Mauritanian authorities announced a set of preventive measures, including closure of land and air borders, night curfew, closure of markets, schools and universities and restriction of movement between cities. Control measures included the systematic testing of symptomatic patients, isolation and management of active cases, contact tracing and quarantine of people who have been in contact with a COVID-19-positive individual. We discuss the efforts of the Mauritanian government to combat this potentially life-threatening pneumonia.	2020		New Microbes New Infect	38		100788-100788		10.1016/j.nmni.2020.100788	3360	#6629	ElVally 2020
Caesarean delivery of first prediagnosed covid-19 pregnancy in Nigeria	Makwe, C. C.; Okunade, K. S.; Rotimi, M. K.; Ekor, O. E.; Oyeleke, O. G.; Bello, Q. O.; Oluwole, A. A.; Akase, I. E.; Ezenwa, B. N.; Fajolu, I. B.; Dada, R. W.; Oshodi, Y.; Olatosi, J. O.; Opanuga, O. O.; Omilabu, S.; Ezeaka, V. C.; Afolabi, B. B.	The COVID-19 pandemic is currently causing widespread infection and deaths around the world. Since the identification of the first case in Nigeria in February 2020, the number of confirmed cases has risen to over 9,800. Although pregnant women are not necessarily more susceptible to infection by the virus, changes to their immune system in pregnancy may be associated with more severe symptoms. Adverse maternal and perinatal outcomes have been reported among pregnant women with COVID-19 infection. However, literature is scarce on the peripartum management and pregnancy outcome of a pregnant woman with COVID-19 in sub-Saharan Africa. We report the first successful and uncomplicated caesarean delivery of a pregnant woman with COVID-19 infection in Nigeria.	2020		Pan African Medical Journal	36		2022-01-04		10.11604/pamj.2020.36.100.23892	9157	#663	Makwe 2020
Retrospective overview of the coronavirus disease 2019 (COVID-19) outbreak in Mauritania	El Vally, A.; Bollahi, M. A.; Ould Ahmedou Salem, M. S.; Deida, J.; Parola, P.; Basco, L.; El Bara, A.; Ouldadallahi, M.; Mohamed Salem Boukhary, A. O.	A COVID-19 outbreak is currently ongoing in Mauritania. Until July 1, 2020, Mauritania health authorities reported 41,862 serological and RT-qPCR tests performed, of which 4,472 (10.7%) were positive for SARS-Cov-2. Males were significantly more affected (57.1%) than females (42.9%). Individuals of the age groups 15-34 (35.8%) and 35-54 (36.6%) years were the most affected. There were 129 (2.9%) deaths, 1,677 (37.5%) recoveries and 2,666 (59.6%) active cases of whom 2,261 (84.8%) were asymptomatic, 394 (14.7%) with mild symptoms and 11 (0.4%) severe cases. A large proportion of fatalities (72%; 85/118) occurred among adults aged â‰¥ 55 years. Of 4,472 positive cases, 4,241 (94.8%) were infected through contact with a confirmed COVID-19 case, 133 (3.0%) had no contact with confirmed COVID-19 case, and 98 (2.2%) were imported. As a riposte against COVID-19, the Mauritanian authorities announced a set of preventive measures, including closure of land and air borders, nocturne curfew, closure of markets, schools, and universities, and restriction of movement between cities. Control measures include the systematic testing of symptomatic patients, isolation and management of active cases, contact tracing, and quarantine of people who have been in contact with a COVID-19-positive individual. We discuss the efforts of the Mauritanian government to combat this potentially life-threatening pneumonia.	2020		New microbes and new infections	38		100788		10.1016/J.NMNI.2020.100788	7155	#6630	ElVally 2020
Retrospective testing of respiratory specimens for covid-19 to assess for earlier SARS-COV-2 infections in Alberta, Canada	Kanji, J. N.; Diggle, M.; Bulman, D. E.; Hume, S.; Taylor, S.; Kelln, R.; Haase, S.; Tomaszewski, R.; Walker, C.; Pabbaraju, K.; Li, V.; Croxen, M.; Zelyas, N.; Hinshaw, D.; Tipples, G.	BACKGROUND: The first case of coronavirus disease 2019 (COVID-19) in Alberta, Canada, was confirmed on March 5, 2020. Because the virus testing criteria had changed significantly over this time period, we wanted to ascertain whether previous cases of COVID-19 had been missed in the province. METHODS: Our aim was to retrospectively evaluate specimens submitted for respiratory virus testing from December 1, 2019, through March 7, 2020, for undetected severe acute respiratory syndrome coronavirus 2 (SARSCoV-2) infections before the first confirmed case. RESULTS: Testing of 23,517 samples (representing 23,394 patients) identified 1 patient positive for SARS-CoV-2. This specimen was collected on February 24, 2020, from a patient with symptoms consistent with COVID-19 who had recently returned from the western United States. Phylogenetic analysis confirmed this viral isolate belonged to lineage B.1. The epidemiology of this case is consistent with those of other early cases before sustained community transmission, which included a travel history outside of Canada. CONCLUSION: This exercise provides support that local public health pandemic planning was satisfactory and timely.	2021		JAMMI	6	1	2022-10-15		10.3138/jammi-2020-0035	8972	#6633	Kanji 2021
Retrospective, epidemiological cluster analysis of the Middle East respiratory syndrome coronavirus (MERS-CoV) epidemic using open source data	Darling, N. D.; Poss, D. E.; Schoelen, M. P.; Metcalf-Kelly, M.; Hill, S. E.; Harris, S.	The Middle East respiratory syndrome coronavirus (MERS-CoV) is caused by a novel coronavirus discovered in 2012. Since then, 1806 cases, including 564 deaths, have been reported by the Kingdom of Saudi Arabia (KSA) and affected countries as of 1 June 2016. Previous literature attributed increases in MERS-CoV transmission to camel breeding season as camels are likely the reservoir for the virus. However, this literature review and subsequent analysis indicate a lack of seasonality. A retrospective, epidemiological cluster analysis was conducted to investigate increases in MERS-CoV transmission and reports of household and nosocomial clusters. Cases were verified and associations between cases were substantiated through an extensive literature review and the Armed Forces Health Surveillance Branch's Tiered Source Classification System. A total of 51 clusters were identified, primarily nosocomial (80Â·4%) and most occurred in KSA (45Â·1%). Clusters corresponded temporally with the majority of periods of greatest incidence, suggesting a strong correlation between nosocomial transmission and notable increases in cases.	2017		Epidemiol Infect	145	15	3106-3114	29061208	10.1017/s0950268817002345	6683	#6634	Darling 2017
Return of the Coronavirus: 2019-nCoV	Gralinski, Lisa E.; Menachery, Vineet D.	The emergence of a novel coronavirus (2019-nCoV) has awakened the echoes of SARS-CoV from nearly two decades ago. Yet, with technological advances and important lessons gained from previous outbreaks, perhaps the world is better equipped to deal with the most recent emergent group 2B coronavirus.	2020		Viruses	12	2			10.3390/v12020135	6244	#6635	Gralinski 2020
The Return of Typhoid Mary? Immigrant Workers in Nursing Homes	Shefali, Milczarek-Desai; Tara, Sklar	Nursing homes are dependent on immigrant, female labor as nursing aides, yet these workers are provided with minimal employment benefits, which has led to devastating consequences for vulnerable, older residents during COVID-19. Emerging research suggests that aides are contributors to the increase in coronavirus outbreaks due to working in multiple long-term care facilities and refer to these individuals as â€œsuperspreaders.â€_x009d_ Specifically, aides have been tied to unwittingly passing on the virus as they may be asymptomatic or pressured to work by employers while symptomatic with limited access to paid sick leave. The plight of these women harkens back to â€œTyphoid Maryâ€_x009d_â€”also a poor, immigrant woman who was accused of spreading typhoid fever a century ago. This Article applies lessons learned from Maryâ€™s shocking and tragic trajectory, then employs critical race and feminist jurisprudence to highlight examples of structural and institutional disparities that exist in current paid sick leave laws. Recommendations call for improved oversight in delivery of quality and safety in long-term care by addressing racial, gender, and economic inequalities through paid sick leave laws coupled with strong enforcement.	2020		SSRN					10.2139/ssrn.3733990	8611	#6636	Shefali 2020
Return to Work: Managing Employee Population Health during the COVID-19 Pandemic	Fragala, M. S.; Goldberg, Z. N.; Goldberg, S. E.	Coronavirus disease-2019 (COVID-19), caused by the severe acute respiratory syndrome coronavirus-2 (SARS-CoV-2), has abruptly transformed the outlook of employer health benefits plans for 2020 and 2021. Containing the spread of the virus and facilitating care of those infected have quickly emerged as immediate priorities. Employers have adjusted health benefits coverage to make COVID-19 testing and treatment accessible and remove barriers to care in order to facilitate the containment of the disease. Employers also are introducing strategies focused on testing, surveillance, workplace modifications, and hygiene to keep workforces healthy and workplaces safe. This paper is intended to provide evidence-based perspectives for self-insured employers for managing population health during the COVID-19 pandemic. Such considerations include (1) return to work practices focused on mitigating the spread of COVID-19 through safety practices, testing and surveillance; and (2) anticipating the impact of COVID-19 on health benefits and costs (including adaptations in delivery of care, social and behavioral health needs, and managing interrupted care for chronic conditions).	2021		Population Health Management	24	S1	S3-S15		10.1089/pop.2020.0261	8896	#6637	Fragala 2021
Return towards normality in admissions for myocardial infarction after the lockdown removal for COVID-19 outbreak in Italy	Rognoni, Andrea; Ascenzo, Fabrizio; Solli, Martina; Mennuni, Marco G.; Galiffa, Vincenzo; Rosso, Roberta; Cavallino, Chiara; Ugo, Fabrizio; De Filippo, Ovidio; Borin, Andrea; Porto, Italo; Fedele, Francesco; Mancone, Massimo; Sardella, Gennaro; Trabattoni, Daniela; Barbero, Umberto; Moncalvo, Cinzia; Verardi, Roberto; Casella, Gianni; Montalto, Claudio; Leonardi, Sergio; Azzolina, Danila; De Ferrari, Gaetano Maria; Patti, Giuseppe	BACKGROUND: Investigations demonstrated a decrease of admissions for myocardial infarction (MI) during the CoronaVirus Disease-19 (COVID-19) outbreak. No study has evaluated the time required to reverse this downward curve of MI admissions. METHODS: This is a retrospective analysis on patients (N = 2415) admitted to the Emergency Departments for acute MI in nine Italian centers. Primary endpoint was the incidence rates (IRs) of MI admissions in the post-lockdown COVID-19 period (case-period: from May 4 to July 12, 2020) vs. the following control periods: January 1-February 19, 2020 (pre-lockdown period); February 20-May 3, 2020 (intra-lockdown period); May 4-July 12, 2019 (inter-year non-COVID-19 period). RESULTS: IR of admissions for MI in the post-lockdown period was higher than the intra-lockdown period (IR ratio, IRR: 1.60, 95% CI 1.42-1.81; p = 0.0001), was lower than the pre-lockdown period (IRR: 0.86, 0.77-0.96; p = 0.009) and similar to the inter-year non-COVID-19 period (IRR: 0.96, 0.87-1.07; p = 0.47). Within the case period, the increase in MI admissions was more pronounced in earlier vs later weeks (IRR 1.19, 95% CI 1.02-1.38, p = 0.024) and, compared to the inter-year control period, was significant for non ST-segment elevation MI (IRR: 1.25, 95% CI 1.08-1.46, p = 0.004), but was not observed for ST-segment elevation MI (STEMI), where hospitalizations were reduced (IRR 0.76, 95% CI 0.65-0.88, p = 0.0001). CONCLUSIONS: Our study first indicates an increase in the number of admissions for MI after the removal of the national lockdown for COVID-19 in Italy. This increase was prevalent in the first weeks following the lockdown removal, but was under-represented in STEMI patients.	2021		Int J Cardiol	332		235-237		10.1016/j.ijcard.2021.03.046	1699	#6638	Rognoni 2021
Revealing spatiotemporal transmission patterns and stages of COVID-19 in China using individual patientsâ€™ trajectory data	Cheng, Tao Lu Tianhua Liu Yunzhe Gao Xiaowei Zhang Xianghui	&amp;lt;p&amp;gt;Gauging viral transmission through human mobility in order to contain the COVID-19 pandemic has been a hot topic in academic studies and evidence-based policy-making. Although it is widely accepted that there is a strong positive correlation between the transmission of the coronavirus and the mobility of the general public, there are limitations to existing studies on this topic. For example, using digital proxies of mobile devices/apps may only partially reflect the movement of individuals;using the mobility of the general public and not COVID-19 patients in particular, or only using places where patients were diagnosed to study the spread of the virus may not be accurate;existing studies have focused on either the regional or national spread of COVID-19, and not the spread at the city level;and there are no systematic approaches for understanding the stages of transmission to facilitate the policy-making to contain the spread.	2021		Computational Urban Science	1	1	2022-09-09		10.1007/s43762-021-00009-8	896	#6639	Cheng 2021
Calibrated Intervention and Containment of the COVID-19 Pandemic	Liang, Tian; Xuefei, Li; Fei, Qi; Qian-Yuan, Tang; Viola, Tang; Jiang, Liu; Zhiyuan, Li; Xingye, Cheng; Xuanxuan, Li; Yingchen, Shi; Haiguang, Liu; Lei-Han, Tang	COVID-19 has infected more than 823,000 people globally and resulted in over 40,000 deaths as of April 1, 2020. Swift government response to contain the outbreak requires accurate and continuous census of the infected population, particularly with regards to viral carriers without severe symptoms. We take on this task by converting the symptom onset time distribution, which we calibrated, into the percentage of the latent, pre-symptomatic and symptomatic groups through a novel mathematical procedure. We then estimate the reduction of the basic reproduction number $R_0$ under specific disease control practices such as contact tracing, testing, social distancing, wearing masks and staying at home. When these measures are implemented in parallel, their effects on $R_0$ multiply. For example, if 70% of the general public wear masks and contact tracing is conducted at 60% efficiency within a 4-day time frame, epidemic growth will be flattened in the hardest hit countries. Finally, we analyze the bell-shaped curves of epidemic evolution from various affected regions and point out the significance of a universal decay rate of -0.32/day in the final eradication of the disease.	2020		arXiv: Populations and Evolution						8251	#664	Liang 2020
Revealing the spatial shifting pattern of COVID-19 pandemic in the United States	Zhu, D.; Ye, X.; Manson, S.	We describe the use of network modeling to capture the shifting spatiotemporal nature of the COVID-19 pandemic. The most common approach to tracking COVID-19 cases over time and space is to examine a series of maps that provide snapshots of the pandemic. A series of snapshots can convey the spatial nature of cases but often rely on subjective interpretation to assess how the pandemic is shifting in severity through time and space. We present a novel application of network optimization to a standard series of snapshots to better reveal how the spatial centres of the pandemic shifted spatially over time in the mainland United States under a mix of interventions. We find a global spatial shifting pattern with stable pandemic centres and both local and long-range interactions. Metrics derived from the daily nature of spatial shifts are introduced to help evaluate the pandemic situation at regional scales. We also highlight the value of reviewing pandemics through local spatial shifts to uncover dynamic relationships among and within regions, such as spillover and concentration among states. This new way of examining the COVID-19 pandemic in terms of network-based spatial shifts offers new story lines in understanding how the pandemic spread in geography.	2021		Scientific reports	11	1	8396		10.1038/s41598-021-87902-8	9514	#6640	Zhu 2021
Reverse Logistics Network Design for Effective Management of Medical Waste in Epidemic Outbreaks: Insights from the Coronavirus Disease 2019 (COVID-19) Outbreak in Wuhan (China)	Yu, Hao; Sun, Xu; Solvang, Wei Deng; Zhao, Xu	The outbreak of an epidemic disease may pose significant treats to human beings and may further lead to a global crisis. In order to control the spread of an epidemic, the effective management of rapidly increased medical waste through establishing a temporary reverse logistics system is of vital importance. However, no research has been conducted with the focus on the design of an epidemic reverse logistics network for dealing with medical waste during epidemic outbreaks, which, if improperly treated, may accelerate disease spread and pose a significant risk for both medical staffs and patients. Therefore, this paper proposes a novel multi-objective multi-period mixed integer program for reverse logistics network design in epidemic outbreaks, which aims at determining the best locations of temporary facilities and the transportation strategies for effective management of the exponentially increased medical waste within a very short period. The application of the model is illustrated with a case study based on the outbreak of the coronavirus disease 2019 (COVID-19) in Wuhan, China. Even though the uncertainty of the future COVID-19 spread tendency is very high at the time of this research, several general policy recommendations can still be obtained based on computational experiments and quantitative analyses. Among other insights, the results suggest installing temporary incinerators may be an effective solution for managing the tremendous increase of medical waste during the COVID-19 outbreak in Wuhan, but the location selection of these temporary incinerators is of significant importance. Due to the limitation on available data and knowledge at present stage, more real-world information are needed to assess the effectiveness of the current solution.	2020		Int. j. environ. res. public health (Online)	17	5			10.3390/ijerph17051770	6109	#6641	Yu 2020
Reverse logistics network design for medical waste management in the epidemic outbreak of the novel coronavirus (COVID-19)	Kargar, Saeed; Pourmehdi, Mohammad; Paydar, Mohammad Mahdi	The recent pandemic triggered by the outbreak of the novel coronavirus boosted the demand for medical services and protective equipment, causing the generation rate of infectious medical waste (IMW) to increase rapidly. Designing an efficient and reliable IMW reverse logistics network in this situation can help to control the spread of the virus. Studies on this issue are limited, and minimization of costs and the risks associated with the operations of this network consisting of different types of medical waste generation centers (MWGC) are rarely considered. In this research, a linear programming model with three objective functions is developed to minimize the total costs, the risk associated with the transportation and treatment of IMW, and the maximum amount of uncollected waste in MWGCs. Also, multiple functions that calculate the amount of generated waste according to the parameters of the current epidemic outbreak are proposed. Revised Multi-Choice Goal Programming method is employed to solve the multi-objective model, and a real case study from Iran is examined to illustrate the validation of the proposed model. The final results show that the model can create a balance between three considered objectives by determining the flow between centers, deciding to install two new temporary treatment centers, and allowing the network to only have uncollected waste in the first two periods in some MWGCs. Also, managerial insights for health organization authorities extracted from the final results and sensitivity analyses are presented for adequately handling the IMW network.	2020		Sci Total Environ	746		141183-141183		10.1016/j.scitotenv.2020.141183	4485	#6642	Kargar 2020
Review and Analysis of Massively Registered Clinical Trials of COVID-19 using the Text Mining Approach	Patel, Swayamprakash; Patel, Ashish; Patel, Mruduka; Shah, Umang; Patel, Mehul; Solanki, Nilay; Patel, Suchita	OBJECTIVE: Immediately after the outbreak of nCoV, many clinical trials are registered for COVID-19. The numbers of registrations are now raising inordinately. It is challenging to understand which research areas are explored in this massive pool of clinical studies. If such information can be compiled, then it is easy to explore new research studies for possible contributions in COVID-19 research. METHODS: In the present work, a text-mining technique of artificial intelligence is utilized to map the research domains explored through the clinical trials of COVID-19. With the help of the open-- source and graphical user interface-based tool, 3007 clinical trials are analyzed here. The dataset is acquired from the international clinical trial registry platform of WHO. With the help of hierarchical cluster analysis, the clinical trials were grouped according to their common research studies. These clusters are analyzed manually using their word clouds for understanding the scientific area of a particular cluster. The scientific fields of clinical studies are comprehensively reviewed and discussed based on this analysis. RESULTS: More than three-thousand clinical trials are grouped in 212 clusters by hierarchical cluster analysis. Manual intervention of these clusters using their individual word-cloud helped to identify various scientific areas which are explored in COVID19 related clinical studies. CONCLUSION: The text-mining is an easy and fastest way to explore many registered clinical trials. In our study, thirteen major clusters or research areas were identified in which the majority of clinical trials were registered. Many other uncategorized clinical studies were also identified as &quot;miscellaneous studies&quot;. The clinical trials within the individual cluster were studied, and their research purposes are compiled comprehensively in the present work.	2021		Rev Recent Clin Trials	16	3	242-257		10.2174/1574887115666201202110919	3064	#6643	Patel 2021
Review article: gastrointestinal features in COVID-19 and the possibility of faecal transmission	Tian, Yuan; Rong, Long; Nian, Weidong; He, Yan	BACKGROUND: There is little published evidence on the gastrointestinal features of COVID-19. AIMS: To report on the gastrointestinal manifestations and pathological findings of patients with COVID-19, and to discuss the possibility of faecal transmission. METHODS: We have reviewed gastrointestinal features of, and faecal test results in, COVID-19 from case reports and retrospective clinical studies relating to the digestive system published since the outbreak. RESULTS: With an incidence of 3% (1/41)-79% (159/201), gastrointestinal symptoms of COVID-19 included anorexia 39.9% (55/138)-50.2% (101/201), diarrhoea 2% (2/99)-49.5% (146/295), vomiting 3.6% (5/138)-66.7% (4/6), nausea 1% (1/99)-29.4% (59/201), abdominal pain 2.2% (3/138)-6.0% (12/201) and gastrointestinal bleeding 4% (2/52)-13.7% (10/73). Diarrhoea was the most common gastrointestinal symptom in children and adults, with a mean duration of 4.1Â Â±Â 2.5Â days, and was observed before and after diagnosis. Vomiting was more prominent in children. About 3.6% (5/138)-15.9% (32/201) of adult and 6.5% (2/31)-66.7% (4/6) of children patients presented vomiting. Adult and children patients can present with digestive symptoms in the absence of respiratory symptoms. The incidence of digestive manifestations was higher in the later than in the early stage of the epidemic, but no differences in digestive symptoms among different regions were found. Among the group of patients with a higher proportion of severe cases, the proportion of gastrointestinal symptoms in severe patients was higher than that in nonsevere patients (anorexia 66.7% vs 30.4%; abdominal pain 8.3% vs 0%); while in the group of patients with a lower severe rate, the proportion with gastrointestinal symptoms was similar in severe and nonsevere cases (nausea and vomiting 6.9% vs 4.6%; diarrhoea 5.8% vs 3.5%). Angiotensin converting enzyme 2 and virus nucleocapsid protein were detected in gastrointestinal epithelial cells, and infectious virus particles were isolated from faeces. Faecal PCR testing was as accurate as respiratory specimen PCR detection. In 36% (5/14)-53% (39/73) faecal PCR became positive, 2-5Â days later than sputum PCR positive. Faecal excretion persisted after sputum excretion in 23% (17/73)-82% (54/66) patients for 1-11 days. CONCLUSIONS: Gastrointestinal symptoms are common in patients with COVID-19, and had an increased prevalence in the later stage of the recent epidemic in China. SARS-CoV-2 enters gastrointestinal epithelial cells, and the faeces of COVID-19 patients are potentially infectious.	2020		Aliment Pharmacol Ther	51	9	843-851		10.1111/apt.15731	3662	#6644	Tian 2020
Review of burden, clinical definitions, and management of Covid-19 cases	McArthur, L.; Sakthivel, D.; Ataide, R.; Chan, F.; Richards, J. S.; Narh, C. A.	Our understanding of SARS-CoV-2, the virus responsible for coronavirus disease 2019 (COVID-19), its clinical manifestations, and treatment options continues to evolve at an unparalleled pace. This review sought to summarize the key literature regarding transmission, case definitions, clinical management, and the burden of COVID-19. Our review of the literature showed that SARS-CoV-2 was mainly transmitted via inhalation of respiratory droplets containing the virus and had a mean incubation period of 4-6 days. The commonly reported symptoms were fever (75.3% Â± 18.7%) and cough (62.6% Â± 17.7%) across the spectrum of clinical disease'mild, moderate, severe, and critical, but with the disease phenotype varying with severity. Categorization of these cases for home care or hospital management needs to be defined, with risk stratification accounting for the age of the patient and the presence of underlying comorbidities. The case definitions varied among countries, which could have contributed to the differences in the case fatality rates among affected countries. The severity and risk of death due to COVID-19 was associated with age and underlying comorbidities. Asymptomatic cases, which constitute 40-80% of COVID-19 cases are a considerable threat to control efforts. The presence of fever and cough may be sufficient to warrant COVID-19 testing, but using these symptoms in isolation will miss a proportion of cases. A clear definition of a COVID-19 case is essential for the management, treatment, and tracking of clinical illness, and to inform the quarantine measures and social distancing that can help control the spread of SARS-CoV-2.	2020		American Journal of Tropical Medicine and Hygiene	103	2	625-638		10.4269/ajtmh.20-0564	8916	#6645	McArthur 2020
A Review of Coronavirus Disease-2019 (COVID-19)	Singhal, Tanu	There is a new public health crises threatening the world with the emergence and spread of 2019 novel coronavirus (2019-nCoV) or the severe acute respiratory syndrome coronavirus 2 (SARS-CoV-2). The virus originated in bats and was transmitted to humans through yet unknown intermediary animals in Wuhan, Hubei province, China in December 2019. There have been around 96,000 reported cases of coronavirus disease 2019 (COVID-2019) and 3300 reported deaths to date (05/03/2020). The disease is transmitted by inhalation or contact with infected droplets and the incubation period ranges from 2 to 14 d. The symptoms are usually fever, cough, sore throat, breathlessness, fatigue, malaise among others. The disease is mild in most people; in some (usually the elderly and those with comorbidities), it may progress to pneumonia, acute respiratory distress syndrome (ARDS) and multi organ dysfunction. Many people are asymptomatic. The case fatality rate is estimated to range from 2 to 3%. Diagnosis is by demonstration of the virus in respiratory secretions by special molecular tests. Common laboratory findings include normal/ low white cell counts with elevated C-reactive protein (CRP). The computerized tomographic chest scan is usually abnormal even in those with no symptoms or mild disease. Treatment is essentially supportive; role of antiviral agents is yet to be established. Prevention entails home isolation of suspected cases and those with mild illnesses and strict infection control measures at hospitals that include contact and droplet precautions. The virus spreads faster than its two ancestors the SARS-CoV and Middle East respiratory syndrome coronavirus (MERS-CoV), but has lower fatality. The global impact of this new epidemic is yet uncertain.	2020		Indian J Pediatr	87	4	281-286		10.1007/s12098-020-03263-6	6084	#6646	Singhal 2020
A Review of Covid-19 Symptom Checker Mobile Applications	Quinn, S.; Bond, R. R.; Donnelly, M. P.; Davey, S.; McLaughlin, J.; Finlay, D.	Digital technologies have been widely utilized to assist with disease detection and management throughout the Covid-19 pandemic. The prevalence of smartphone usage amongst populations has assisted the provision of mobile applications that citizens can use to manage their health. Covid-19 symptom checker smartphone apps enable users to enter their health characteristics and receive validated advice related to self-isolation, testing and whether to seek clinical care. Moreover, the collection of symptom data can assist healthcare providers with disease surveillance and resource allocation. However, the adoption of symptom checker apps can be influenced by several factors including the functionality of the app, and data privacy and protection policies. In this study, we reviewed nine symptom checker apps that were available on the Android and iOS platforms. We analyzed characteristics related to the functionality and accessibility of the apps, and factors that related to privacy, transparency and trust. We found that most of the apps were multifunctional and several (n = 4) combined contact tracing and symptom checking functionalities. Moreover, there was variation in the quantity of personal data collected and symptom checking questions. For all the apps reviewed information related to privacy and data protection was available, however, there was variability in the content and readability of this material. Information regarding the technical profile of the apps was also inconsistent. For several of the apps, access to the symptom checking functionality was restricted by location. This review suggests that symptom checker apps provide an effective tool for public health management during the Covid-19 pandemic. Â© 2021, Springer Nature Switzerland AG.	2021		23rd International Conference on Human-Computer Interaction, HCII 2021	1421		591-598		10.1007/978-3-030-78645-8_75	208	#6647	Quinn 2021
Review of Current COVID-19 Diagnostics and Opportunities for Further Development	Mardian, Y.; Kosasih, H.; Karyana, M.; Neal, A.; Lau, C. Y.	Diagnostic testing plays a critical role in addressing the coronavirus disease 2019 (COVID-19) pandemic, caused by Severe Acute Respiratory Syndrome Coronavirus 2 (SARS-CoV-2). Rapid and accurate diagnostic tests are imperative for identifying and managing infected individuals, contact tracing, epidemiologic characterization, and public health decision making. Laboratory testing may be performed based on symptomatic presentation or for screening of asymptomatic people. Confirmation of SARS-CoV-2 infection is typically by nucleic acid amplification tests (NAAT), which requires specialized equipment and training and may be particularly challenging in resource-limited settings. NAAT may give false-negative results due to timing of sample collection relative to infection, improper sampling of respiratory specimens, inadequate preservation of samples, and technical limitations;false-positives may occur due to technical errors, particularly contamination during the manual real-time polymerase chain reaction (RT-PCR) process. Thus, clinical presentation, contact history and contemporary phyloepidemiology must be considered when interpreting results. Several sample-to-answer platforms, including high-throughput systems and Point of Care (PoC) assays, have been developed to increase testing capacity and decrease technical errors. Alternatives to RT-PCR assay, such as other RNA detection methods and antigen tests may be appropriate for certain situations, such as resource-limited settings. While sequencing is important to monitor on-going evolution of the SARS-CoV-2 genome, antibody assays are useful for epidemiologic purposes. The ever-expanding assortment of tests, with varying clinical utility, performance requirements, and limitations, merits comparative evaluation. We herein provide a comprehensive review of currently available COVID-19 diagnostics, exploring their pros and cons as well as appropriate indications. Strategies to further optimize safety, speed, and ease of SARS-CoV-2 testing without compromising accuracy are suggested. Access to scalable diagnostic tools and continued technologic advances, including machine learning and smartphone integration, will facilitate control of the current pandemic as well as preparedness for the next one.	2021		Frontiers in Medicine	8		615099-615099		10.3389/fmed.2021.615099	1009	#6648	Mardian 2021
Review of Ebola virus disease in children - how far have we come?	Dixit, Devika; Masumbuko Claude, Kasereka; Kjaldgaard, Lindsey; Hawkes, Michael T.	Ebola virus (EBOV) causes an extremely contagious viral haemorrhagic fever associated with high mortality. While, historically, children have represented a small number of total cases of Ebolavirus disease (EVD), in recent outbreaks up to a quarter of cases have been in children. They pose unique challenges in clinical management and infection prevention and control. In this review of paediatric EVD, the epidemiology of past EVD outbreaks with specific focus on children is discussed, the clinical manifestations and laboratory findings are described and key developments in clinical management including specific topics such as viral persistence and breastfeeding while considering unique psychosocial and anthropological considerations for paediatric care including of survivors and orphans and the stigma they face are discussed. In addition to summarising the literature, perspectives based on the authors&#039; experience of EVD outbreaks in the Democratic Republic of the Congo (DRC) are described.Abbreviations: ARDS: acute respiratory distress syndrome; aOR: adjusted odds ratio; ALT: alanine transferase; ALIMA: Alliance for International Medical Action; AST: aspartate transaminase; BUN: blood urea nitrogen; CNS: central nervous system; CUBE: chambre d&#039;urgence biosÃ©curisÃ©e pour Ã©pidÃ©mie; COVID-19: coronavirus disease 2019; Ct: cycle threshold; DRC: Democratic Republic of Congo; ETC: ebola treatment centre; ETU: ebola treatment unit; EBOV: ebola virus; EVD: ebolavirus disease; FEAST: fluid expansion as supportive therapy; GP: glycoprotein; IV: intravenous; MEURI: monitored emergency use of unregistered interventions; NETEC: National Ebola Training and Education Centre; NP: nucleoprotein; ORS: oral rehydration solution; PALM: Pamoja Tulinde Maisha; PREVAIL: Partnership for Research on Ebola Virus in Liberia; PPE: personal protective equipment; PCR: polymerase chain reaction; PEP: post-exposure prophylaxis; RDTs: rapid diagnostic tests; RT: reverse transcriptase; RNA: ribonucleic acid; UNICEF: United Nations International Children&#039;s Emergency Fund; USA: United States of America; WHO: World Health Organization.	2021		Paediatr Int Child Health	41	1	2022-12-27		10.1080/20469047.2020.1805260	4022	#6649	Dixit 2021
California&#039;s COVID-19 Virtual Training Academy: Rapid Scale-Up of a Statewide Contact Tracing and Case Investigation Workforce Training Program	Brickley, Debbie B.; Forster, Maeve; Alonis, Amelia; Antonyan, Elizabeth; Chen, Lisa; DiGiammarino, Alicia; Dorian, Alina; Dunn, Caitlin; Gandelman, Alice; Grasso, Mike; Kiureghian, Alice; Maher, Andrew D.; Malan, Hannah; Mejia, Patricia; Peare, Anna; Prelip, Michael; Shafir, Shira; White, Karen; Willard-Grace, Rachel; Reid, Michael	Case investigation (CI) and contact tracing (CT) are key to containing the COVID-19 pandemic. Widespread community transmission necessitates a large, diverse workforce with specialized knowledge and skills. The University of California, San Francisco and Los Angeles partnered with the California Department of Public Health to rapidly mobilize and train a CI/CT workforce. In April through August 2020, a team of public health practitioners and health educators constructed a training program to enable learners from diverse backgrounds to quickly acquire the competencies necessary to function effectively as CIs and CTs. Between April 27 and May 5, the team undertook a curriculum design sprint by performing a needs assessment, determining relevant goals and objectives, and developing content. The initial four-day curriculum consisted of 13 hours of synchronous live web meetings and 7 hours of asynchronous, self-directed study. Educational content emphasized the principles of COVID-19 exposure, infectious period, isolation and quarantine guidelines and the importance of prevention and control interventions. A priority was equipping learners with skills in rapport building and health coaching through facilitated web-based small group skill development sessions. The training was piloted among 31 learners and subsequently expanded to an average weekly audience of 520 persons statewide starting May 7, reaching 7,499 unique enrollees by August 31. Capacity to scale and sustain the training program was afforded by the UCLA Extension Canvas learning management system. Repeated iteration of content and format was undertaken based on feedback from learners, facilitators, and public health and community-based partners. It is feasible to rapidly train and deploy a large workforce to perform CI and CT. Interactive skills-based training with opportunity for practice and feedback are essential to develop independent, high-performing CIs and CTs. Rigorous evaluation will continue to monitor quality measures to improve the training experience and outcomes.	2021		Front Public Health	9		706697-706697		10.3389/fpubh.2021.706697	112	#665	Brickley 2021
A Review of Information Security Aspects of the Emerging Covid-19 Contact Tracing Mobile Phone Applications	Magklaras, G.; LÃ³pez-BojÃ³rquez, L. N.	This paper discusses the aspects of data reliability and user privacy for the emerging practice of mobile phone based contact tracing for the COVID-19 pandemic. Various countries and large technology companies have already used or plan to design and use mobile phone based solutions, in an effort to urgently expedite the process of identifying people who may have been exposed to the disease and limit its spread to the general population. However, serious concerns have been raised both in terms of the validity of the collected data as well as the extent to which implemented approaches can breach the privacy of the mobile phone users. This review examines the weaknesses of existing implementations and concludes with specific recommendations that can contribute towards increasing the safety of infrastructures that collect and process this kind of information, as well as the adoption and acceptance of these solutions from the public. Â© 2020, IFIP International Federation for Information Processing.	2020		IFIP Advances in Information and Communication Technology	593 IFIPAICT		30-44		10.1007/978-3-030-57404-8_3	2698	#6650	Magklaras 2020
A review of initial data on pregnancy during the COVID-19 outbreak: implications for assisted reproductive treatments	Monteleone, Pedro Aa; Nakano, Mayra; Lazar, Victor; Gomes, Alecsandra P.; de, Hamilton; Bonetti, Tatiana Cs	The current outbreak of the novel 2019 coronavirus disease (COVID-19) started in China in December 2019 and has since spread to several other countries. On March 25, 2020, a total of 375,498 cases had been confirmed globally with 2,201 cases in Brazil, showing the urgency of reacting to this international public health emergency. While in most cases, mild symptoms are observed, in some cases the infection leads to serious pulmonary disease. As a result, the possible consequences of the COVID-19 outbreak for pregnant women and its potential effects on the management of assisted reproductive treatments, demand attention. In this review, we summarize the latest research progress related to COVID-19 epidemiology and the reported data of pregnant women, and discuss the current evidence of COVID-19 infections during pregnancy and its potential consequences for assisted reproductive treatments. Reported data suggest that symptoms in pregnant women are similar to those in other people, and that there is no evidence for higher maternal or fetal risks. However, considering the initial data and lack of comprehensive knowledge on the pathogenesis of SARS-CoV-2 during pregnancy, human reproduction societies have recommended postponing the embryo transfers and do not initiate new treatment cycles. New evidence must be considered carefully in order to adjust these recommendations accordingly at any time and to guide assisted reproductive treatments.	2020		JBRA Assist Reprod	24	2	219-225		10.5935/1518-0557.20200030	5750	#6651	Monteleone 2020
A Review of Mobile Applications Available in the App and Google Play Stores Used During the COVID-19 Outbreak	Alanzi, T.	PURPOSE: The objective of this paper was to review the functionalities and effectiveness of the free mobile health applications available in the Google Play and App stores used in Saudi Arabia, Italy, Singapore, the United Kingdom, USA, and India during the COVID-19 outbreak. METHODS: This study adopted a systematic search strategy to identify the free mobile applications available in the App and Google Play stores related to the COVID-19 outbreak. According to the PRISMA flowchart of the search, only 12 applications met the inclusion criterion. RESULTS: The 12 mobile applications that met the inclusion criterion were: Mawid, Tabaud, Tawakkalna, Sehha, Aarogya setu, TraceTogether, COVID safe, Immuni, COVID symptom study, COVID watch, NHS COVID-19, and PathCheck. The following features and functionalities of the apps were described: app overview (price, ratings, android, iOS, developer/owner, country, status), health tools (user status-risk assessment, self-assessment, E-pass integration, test results reporting, online consultation, contact tracing), learning options (personalized notes, educational resources, COVID-19 information), communication tools (query resolution, appointments, social network, notifications), app design (data visualization, program plan), networking tools (location mapping - GPS, connectivity with other devices), and safety and security options (alerts, data protection). Also, the effectiveness of the apps was analyzed. CONCLUSION: The analysis revealed that various applications have been developed for different functions like contact tracing, awareness building, appointment booking, online consultation, etc. However, only a few applications have integrated various functions and features such as self-assessment, consultation, support and access to information. Also, most of the apps are focused on contact tracing, while very few are dedicated to raising awareness and sharing information about the COVID-19 pandemic. Likewise, the majority of applications rely on GPS and Bluetooth technologies for relevant functions. No apps were identified that had built-in social media features. It is suggested to design and develop an integrated mobile health application with most of the features and functionalities analyzed in this study.	2021		J Multidiscip Healthc	14		45-57		10.2147/jmdh.S285014	2479	#6652	Alanzi 2021
A Review of State Guidelines for Elective Orthopaedic Procedures During the COVID-19 Outbreak	Sarac, Nikolas J.; Sarac, Benjamin A.; Schoenbrunner, Anna R.; Janis, Jeffrey E.; Harrison, Ryan K.; Phieffer, Laura S.; Quatman, Carmen E.; Ly, Thuan V.	BACKGROUND: The SARS-CoV-2 (COVID-19) pandemic has resulted in widespread cancellation of elective orthopaedic procedures. The guidance coming from multiple sources frequently has been difficult to assimilate as well as dynamic, with constantly changing standards. We seek to communicate the current guidelines published by each state, to discuss the impact of these guidelines on orthopaedic surgery, and to provide the general framework used to determine which procedures have been postponed at our institution. METHODS: An internet search was used to identify published state guidelines regarding the cancellation of elective procedures, with a publication cutoff of March 24, 2020, 5:00 P.M. Eastern Daylight Time. Data collected included the number of states providing guidance to cancel elective procedures and which states provided specific guidance in determining which procedures should continue being performed as well as to orthopaedic-specific guidance. RESULTS: Thirty states published guidance regarding the discontinuation of elective procedures, and 16 states provided a definition of &quot;elective&quot; procedures or specific guidance for determining which procedures should continue to be performed. Only 5 states provided guidelines specifically mentioning orthopaedic surgery; of those, 4 states explicitly allowed for trauma-related procedures and 4 states provided guidance against performing arthroplasty. Ten states provided guidelines allowing for the continuation of oncological procedures. CONCLUSIONS: Few states have published guidelines specific to orthopaedic surgery during the COVID-19 outbreak, leaving hospital systems and surgeons with the responsibility of balancing the benefits of surgery with the risks to public health.	2020		J Bone Joint Surg Am	102	11	942-945		10.2106/JBJS.20.00510	5065	#6653	Sarac 2020
Review of the efforts of the Japanese Society of Echocardiography for coronavirus disease 2019 (COVID-19) during the initial outbreak in Japan	Seo, Yoshihiro; Daimon, Masao; Yamada, Hirotsugu; Kagiyama, Nobuyuki; Ohta, Mitsuhiko; Izumi, Chisato; Yamamoto, Kazuhiro; Nakatani, Satoshi	Under the coronavirus disease 2019 (COVID-19) pandemic, the Japanese Society of Echocardiography (JSE) has been working to protect medical staff involved in echocardiographic examinations and to prevent secondary infections caused by the examinations since mid-March 2020. This review aims to describe the footprint of the JSE&#039;s responses, focusing on the 3Â months in which the initial outbreak of COVID-19 pandemic occurred in Japan. We summarized the six parts as follows: (1) the initial actions for COVID-19 of JSE, (2) JSE&#039;s actions for infection control-associated echocardiographic examinations, (3) statements from the American Society of Echocardiography during the COVID-19 pandemic and their Japanese translation by JSE, (4) making videos for explaining the practice of echocardiography during the COVID-19 pandemic, (5) attempts with the JSE members&#039; opinions by the communication platform and surveys, and (6) efforts of final statement during the initial spread of COVID-19. We look forward that this review will help daily practices associated with echocardiography under the COVID-19 pandemic and in the future event of an unknown infectious disease pandemic.	2020		J Echocardiogr	18	4	226-233		10.1007/s12574-020-00487-5	4017	#6654	Seo 2020
A review of the impact of weather and climate variables to COVID-19: In the absence of public health measures high temperatures cannot probably mitigate outbreaks	Paraskevis, Dimitrios; Kostaki, Evangelia Georgia; Alygizakis, Nikiforos; Thomaidis, Nikolaos S.; Cartalis, Constantinos; Tsiodras, Sotirios; Dimopoulos, Meletios Athanasios	The new severe acute respiratory syndrome-coronavirus 2 (SARS-CoV-2) pandemic was first recognized at the end of 2019 and has caused one of the most serious global public health crises in the last years. In this paper, we review current literature on the effect of weather (temperature, humidity, precipitation, wind, etc.) and climate (temperature as an essential climate variable, solar radiation in the ultraviolet, sunshine duration) variables on SARS-CoV-2 and discuss their impact to the COVID-19 pandemic; the review also refers to respective effect of urban parameters and air pollution. Most studies suggest that a negative correlation exists between ambient temperature and humidity on the one hand and the number of COVID-19 cases on the other, while there have been studies which support the absence of any correlation or even a positive one. The urban environment and specifically the air ventilation rate, as well as air pollution, can probably affect, also, the transmission dynamics and the case fatality rate of COVID-19. Due to the inherent limitations in previously published studies, it remains unclear if the magnitude of the effect of temperature or humidity on COVID-19 is confounded by the public health measures implemented widely during the first pandemic wave. The effect of weather and climate variables, as suggested previously for other viruses, cannot be excluded, however, under the conditions of the first pandemic wave, it might be difficult to be uncovered. The increase in the number of cases observed during summertime in the Northern hemisphere, and especially in countries with high average ambient temperatures, demonstrates that weather and climate variables, in the absence of public health interventions, cannot mitigate the resurgence of COVID-19 outbreaks.	2021		Sci Total Environ	768		144578-144578		10.1016/j.scitotenv.2020.144578	2815	#6655	Paraskevis 2021
Review of the Role of IoT in Managing COVID-19 in Saudi Arabia	Almuhammadi, A.	It has been more than a year when COVID-19 was declared global pandemic on 11th March 2020. Unfortunately, the pandemic is still persisting despite finding some vaccines to eliminate it. In this paper, we conduct a review of the role of the Internet of Things (IoT) in managing COVID-19 in the Kingdom of Saudi Arabia (KSA). Our review takes into account of the usefulness of the IoT tools and AI techniques, and Fog computing and the Location Based Services (LBS) databases. We discuss process for tracking people and determining the most venerable candidate to have infection with the help of the available technologies. In particular, fog computing enables applications of contact tracing procedure while dealing with the huge amount of data without significant delay. This procedure uses historical information in conjunction with healthcare data to predict the number of potential infections. We shall also suggest some important services and applications to enhance the level of awareness to reduce the number of infections. Â© 2021 Bharati Vidyapeeth, New Delhi. Copy Right in Bulk will be transferred to IEEE by Bharati Vidyapeeth.	2021		8th International Conference on Computing for Sustainable Global Development, INDIACom 2021			439-444		10.1109/INDIACom51348.2021.00078	696	#6656	Almuhammadi 2021
A Review on Applicable and Available Paraclinical Methods for Diagnosis of Coronavirus Disease-19	Rafiee, Mohammad; Parsaei, Farahnaz; Rahimi Pordanjani, Sajjad; Amiri, Vahid; Sabour, Siamak	BACKGROUND: The recent outbreak by a novel coronavirus originated from Wuhan, China in 2019, and is progressively spreading to other countries. Timely diagnosis of the coronavirus disease 2019 (COVID-19) improves the survival of the patients and also prevents the transmission of the infection. In this study, we reviewed the applicable and available methods for the diagnosis of COVID-19. METHODS: For the review, we systematically searched Web of Science, PubMed, and Iranian articles that were published about COVID-19 diagnostic methods with a combination of the key terms: laboratory, radiological, tests, coronavirus. RESULTS: Although the current gold standard diagnostic test for this virus is real-time reverse-transcriptase polymerase chain reaction (RT-PCR), the occasional false-negative and the low sensitivity of the test should not be underestimated. A chest computed tomography (CT) scan is another diagnostic test for COVID-19, with higher sensitivity but low specificity. A combination of sensitive RT-PCR with a chest CT scan together with the clinical features are highly recommended for the proper diagnosis. Notably, there are some other sensitive and low-cost tests for evaluation of COVID-19 infection, but their validation should be approved. CONCLUSION: Since early and accurate diagnosis of the viral disease could improve the survival rate of the patients, and halt the transmission chain, it is not surprising that tremendous attempts should be made to reduce the limitations of the tests leading to the false-negative results and to find a rapid test for the diagnosis of COVID-19.	2020		Arch Iran Med	23	11	794-800		10.34172/aim.2020.106	2802	#6657	Rafiee 2020
Review on coronavirus, a middle east respiratory syndrome (MERS-CoV)	Kassahun, B.; Berhanu, T.; Damtew, B.	Human coronaviruses (HCoVs) have long been considered in consequential pathogens, causing the-common cold in otherwise healthy people. However, in the 21st century, 2 highly pathogenic HCoVs-severe acute respiratory syndrome coronavirus (SARS-CoV) and Middle East respiratory syndrome coronavirus (MERS-CoV)-emerged from animal reservoirs to cause global epidemics with alarming morbidity and mortality. In December 2019, yet another pathogenic HCoV, 2019 novel coronavirus (2019-nCoV), was recognized in Wuhan, China, and has caused serious illness and death. The ultimate cope and effect of this outbreak is unclear at present as the situation is rapidly evolving. Middle East respiratory syndrome coronavirus (MERS-CoV) is zoonotic diseases causing severe respiratory illness emerged in 2012 in Saudi Arabia. Phylogenetic studies and viral sequencing results strongly suggest that MERS-CoV originated from bat ancestors after evolutionary recombination process, primarily in dromedary camels in Africa. The prevalence of MERS-CoV antibodies, the identification of MERS-CoV RNA and viable virus from dromedary camels of Eastern Africa and the Arabian Peninsula are the suggestive evidence for inter-transmission of the virus, primarily from camels to humans and its public health risks. However, the infection in camel is mostly asymptomatic. In contrast to the camel case, the clinical signs and symptoms of MERS-CoV infection in humans ranges from an asymptomatic or mild respiratory illness to severe pneumonia and multi-organ failure with an overall mortality rate of about 35%. Though inter-human spread within health care settings is responsible for the majority of reported MERS-CoV human cases, the virus is currently incapable of causing sustained human-to-human transmission (pandemic occurrence). Currently, there is no specific drug or vaccine available for treatment and prevention of MERS-CoV. The important measures to control MERS-CoV spread are strict regulation of camel movement, regular herd screening and isolation of infected camels, use of personal protective equipment by camel handlers and awareness creation on the public where consumption of unpasteurized camel milk is common. Therefore, urgent global epidemiological studies are required, to understand the transmission patterns and the human cases of MERS-CoV and also for the proper implementation of the above-mentioned control measures. Â© Scienceline Publication.	2020		Online Journal of Animal and Feed Research	10	1	2022-01-11		10.36380/scil.2020.ojafr1	3633	#6658	Kassahun 2020
A Review on Emerging Infectious Diseases Prioritized Under the 2018 WHO Research and Development Blueprint: Lessons from the Indian Context	Kojom, Loick Pradel; Singh, Vineeta	Objective: This review describes the current scenario of a priority group of emerging infectious diseases (EIDs) listed by World Health Organization (WHO), and their main determinants and drivers for the emergence/spread of the diseases. The gaps and strategies developed by India to meet the WHO guidelines on the effective control of epidemic-prone diseases and outbreaks are also presented in the review. Methods: Epidemiologic information of EIDs, namely Crimean-Congo hemorrhagic fever (CCHF), Ebola and Marburg viruses (EboV and MarV), Zika virus (ZIKAV), Rift Valley fever (RVF), Middle East respiratory syndrome, severe acute respiratory syndrome (SARS), Nipah and Hendra virus (NiV and HeV), and Lassa fever virus (LASV), was drawn from international and national electronic databases to assess the situation. A brief view on the novel coronavirus disease 2019 (COVID-19) in India is also included. Results: There are no reports for human infection of EboV, MarV, RVF, and LASV in India. CCHF, SARS, ZIKAV, and NiV have been involved in outbreaks in eight states of India, while COVID-19 is currently reported from majority of states. India has deeply strengthened its surveillance and response system of outbreaks and epidemic-prone diseases. Conclusions: Despite its enormous improvements made in the anticipation of such threats, still more efforts are needed in sensitization of populations as well as hospital management in the context to EIDs, as addressed in the review. Furthermore, there is still a need for more research and development activities to efficiently control EIDs.	2021		Vector Borne Zoonotic Dis	21	3	149-159		10.1089/vbz.2020.2661	2923	#6659	Kojom 2021
California&#039;s San Quentin prison declined free coronavirus tests and urgent advice - now it has a massive outbreak	Maxmen, Amy		2020		Nature	583	7816	339-340		10.1038/d41586-020-02042-9	4538	#666	Maxmen 2020
Review on Emerging Internet of Things Technologies to Fight the COVID-19	Manavi, S. Y.; Nekkanti, V.; Choudhary, R. S.; Jayapandian, N.	The Internet of Things (IoT) has been gaining attention in various disciplines ranging from agriculture, health, industries and home automation. When a pandemic first breaks out early detection, isolating the infected, and tracing the contacts are the most important challenges. IoT protocols like Radio-frequency identification (RFID), Wireless Fidelity (WiFi), Global Positioning System (GPS) are gaining popularity for providing solutions to these challenges. IoT based applications in the health sector are benefitting COVID-19 (coronavirus disease of 2019) patients during this pandemic situation. This article explores and reviews the various Internet of Things enabled technologies and applications used in screening, contact tracing, and surveillance. IoT based telemedicine processes are very useful during the pandemic COVID-19. The purpose of this paper is to deliver an overall understanding of the existing and proposed technologies of IoT based solutions to make the situations better during COVID-19. Â© 2020 IEEE.	2020		Proc. - Int. Conf. Res. Comput. Intell. Commun. Networks, ICRCICN			202-208		10.1109/ICRCICN50933.2020.9296161	2485	#6660	Manavi 2020
A review on hand sanitizer	Jaiganesh, K. P.; Parthiban, K. G.	Current outbreak of Covid 19 has made us mandatory of using hand sanitizers everywhere. The hand hygiene is now being very essential in the public. Compliance with hand hygiene recommendations is critical to reducing colonization and infection of the hands of all people. Hand hygiene is of utmost importance because it may be contaminated easily from direct contact with airborne microorganism droplets from coughs and sneezes. Particularly in situations like pandemic outbreak, it is crucial to interrupt and cut the transmission chain of the virus by the practice of proper hand sanitization. The use of hand sanitizers drastically reduce the transmission of microorganisms to patients, ultimately reducing morbidity, mortality, and costs associated with healthcare-associated infections (HCAI). It can be achieved with contact isolation and strict infection control tool like maintaining good hand hygiene in hospital settings and in public. The success of the hand sanitization solely depends on the use of effective hand disinfecting agents formulated in various types and forms such as bathl soaps, water-based or alcohol-based hand sanitizer, with the latter being widely used in hospital settings. To date, most of the effective hand sanitizer products are alcohol-based formulations containing 70%â€“95% of alcohol as it can denature the proteins of microbes and the ability to inactivate viruses. The present study correlated with the data available in Pubmed, and it will investigate the range of available hand sanitizers and their effectiveness as well as the formulation aspects, adverse effects, and recommendations to enhance the formulation efficiency and safety.	2021		International Journal of Pharmaceutical Sciences Review and Research	67	1	97-103		10.47583/ijpsrr.2021.v67i01.016	886	#6661	Jaiganesh 2021
A review on histotechnology practices in COVID-19 pathology investigations	Malloy, Seth; Wang, Yongfu	COVID-19 disease in humans, caused by the novel SARS-CoV-2 virus, was first reported in the city of Wuhan, China in December 2019. This disease has quickly developed into a global pandemic, resulting in over 350,000 deaths worldwide and over 5 million confirmed infections in a matter of 6 months. Although the genome of this novel viral RNA was sequenced quickly and testing kits were manufactured to assist in combatting COVID-19, the diagnosis and treatment will remain relatively unsuccessful until the pathology of this disease is fully understood. Histotechnology plays an important role in understanding the pathology of many diseases, including COVID-19. The first postmortem biopsy of a COVID-19 patient was collected on 27 January 2020, and the pathology finding was published in mid-February 2020. Since then, more studies have been published in scientific literatures as the global outbreak continues. This mini-review summarizes the published articles in which histotechnology aspects were utilized with the intent to understand the pathology of COVID-19. In addition, it is anticipated there will be more molecular and immunohistochemical studies to further understand the mechanism of the disease in the near future.	2020		J Histotechnol	43	3	153-158		10.1080/01478885.2020.1779484	4648	#6662	Malloy 2020
Review on the coronavirus disease (COVID-19) pandemic: Its outbreak and current status	Almaghaslah, Dalia; Kandasamy, Geetha; Almanasef, Mona; Vasudevan, Rajalakshimi; Chandramohan, Sriram	BACKGROUND: In late December 2019 and on 1st January 2020, the coronavirus (COVID-19) infecting humans was first identified in Wuhan, Hubei Province, China. Later cases have also been confirmed worldwide. Coronaviruses are RNA viruses that are phenotypically and genotypically diverse. Globally, as of 6th April 2020, laboratory confirmed cases of COVID-19 reported to the World Health Organisation (WHO) amounted to 1 211 214, including 67 666 deaths. AIM: In the current study, we performed a literature review on coronavirus outbreak to summarise details about the pathogenesis, epidemiology, diagnosis and the management strategies for the disease control. PATHOGENESIS: Coronaviruses are tremendously precise and mature only in differentiated respiratory epithelial cells, as seen in both organ cultures as well as human volunteers. This virus will cause the antiviral T-cell response to be erratic, owing to the T-cell apoptosis activation, triggering the immune system to collapse. TRANSMISSION: The understanding of the transmission of COVID-19 risk is incomplete. The transmission mainly occurs through the respiratory droplets once an infected person sneezes, like the spread of flu and other respiratory infectious agents. CLINICAL PRESENTATION: Presentations of COVID-19 includes fever, cough, shortness of breath, malaise and respiratory distress. TREATMENT: There have been no approved vaccines available for COVID-19 until today. The Ministry of Science and Technology in the People&#039;s Republic of China declared three potential antiviral medicines suitable for treating COVID-19. Those three medicines are, namely, favilavir, chloroquine phosphate and remdesivir. Hydroxychloroquine combined with azithromycin enhances the reduction of the viral load in COVID-19 patients. CONCLUSION: The corona virus transmits quicker than its two predecessors the MERS-CoV and SARS-CoV, but has reduced casualty. The global effects of this latest pandemic are still unclear. Nevertheless, considering that so far no vaccine has been available; preventive approaches are the best way to fight against the virus.	2020		Int J Clin Pract	74	11	e13637-e13637		10.1111/ijcp.13637	4384	#6663	Almaghaslah 2020
A Review on the diagnostic approaches of COVID-19 infection; Features and limitations	Ahmadikia, K.; Mahmoudi, S.; Hassanali, F.; Keshavarz, M.; Mirhendi, H.; Malekzadeh, E.	Detection of coronavirus disease 2019 (COVID-19) in early stage is indispensible for outcome improvement and interruption of transmission chain. Clear understanding of the nature of the diagnostic tests for severe acute respiratory syndrome coronavirus-2 (SARS-CoV-2) and their challenges, collecting the most diagnostically valuable specimen at the right time from the right anatomic site, and interpretation of their findings is important. This review scrutinizes current challenges and interpretation of reverse transcriptase polymerase chain reaction (RT-PCR), as the reference method, loop-mediated isothermal amplification (LAMP), antibody and antigen detection, typical lung imaging characteristics and prominent abnormal changes in laboratory findings of patients with proven COVID-19, and describes how the results may vary over time. Bronchoalveolar lavage fluid and sputum specimens demonstrate the highest positive rates (93% and 72 %, respectively) in molecular diagnosis of COVID-19. Alternatively, repeated RT-PCR assays can be performed; as over time, it is an increase in the likelihood of the SARS-CoV-2 being present in the nasopharynx. Combining clinical evidence with results of chest computed tomography (CT) and RT-PCR can minimize the risk of diagnostic errors. Elevated levels of interleukin 6 (ILâ€_x0090_6) and D-dimer are thought to be closely associated with the occurrence of severe COVIDâ€_x0090_19 in adults, and their combined detection can serve as early factors predicting the severity of COVIDâ€_x0090_19. Moreover, elevated acute phase proteins are associated with a poor outcome in COVID-19. Serological diagnosis also is an important tool to understand the extent of COVID-19 in the community, and to identify individuals, who are immune. Antibodies begin to increase from the second week of symptom onset.	2021		Journal of Isfahan Medical School	39	611	55-65		10.22122/jims.v39i611.13023	8917	#6664	Ahmadikia 2021
Review: The mental health implications for children and adolescents impacted by infectious outbreaks - a systematic review	Berger, Emily; Jamshidi, Negar; Reupert, Andrea; Jobson, Laura; Miko, Amy	BACKGROUND: This systematic review synthesized available research on the psychological implications for children and adolescents who either were directly or indirectly exposed to an infectious outbreak. On this basis, the current paper aims to provide recommendations for future research, practice and policy regarding children during pandemics. METHOD: A total of 2195 records were retrieved from the PsycINFO, SCOPUS and MEDLINE databases, and three from Google Scholar. RESULTS: Including only those papers that focused on children or adolescent&#039;s mental health in association with respiratory infectious outbreaks, 11 articles were identified. The majority of research utilized qualitative or retrospective hospital record data. Children and adolescents reported fear and anxiety, as well as disruptions to their day to day routines as a result of outbreaks. However, children were also able to demonstrate resilience during outbreaks with the right support. CONCLUSIONS: Children&#039;s psychological response to the outbreak appeared to be largely attributed to how their parents, healthcare providers and the media communicated the event. Recommendations for policy, practitioners and researchers concerning the current COVID-19 outbreak concludes the paper.	2021		Child Adolesc Ment Health	26	2	157-166		10.1111/camh.12453	1742	#6665	Berger 2021
Revised Triage and Surveillance Protocols for Temporary Emergency Department Closures in Tertiary Hospitals as a Response to COVID-19 Crisis in Daegu Metropolitan City	Chung, Han Sol; Lee, Dong Eun; Kim, Jong Kun; Yeo, In Hwan; Kim, Changho; Park, Jungbae; Seo, Kang Suk; Park, Sin Yul; Kim, Jung Ho; Kim, Gyunmoo; Lee, Suk Hee; Cheon, Jeon Jae; Kim, Yang Hun	BACKGROUND: When an emergency-care patient is diagnosed with an emerging infectious disease, hospitals in Korea may temporarily close their emergency departments (EDs) to prevent nosocomial transmission. Since February 2020, multiple, consecutive ED closures have occurred due to the coronavirus disease 2019 (COVID-19) crisis in Daegu. However, sudden ED closures are in contravention of laws for the provision of emergency medical care that enable the public to avail prompt, appropriate, and 24-hour emergency medical care. Therefore, this study ascertained the vulnerability of the ED at tertiary hospitals in Daegu with regard to the current standards. A revised triage and surveillance protocol has been proposed to tackle the current crisis. METHODS: This study was retrospectively conducted at 6 level 1 or 2 EDs in a metropolitan city where ED closure due to COVID-19 occurred from February 18 to March 26, 2020. The present status of ED closure and patient characteristics and findings from chest radiography and laboratory investigations were assessed. Based on the experience from repeated ED closures and the modified systems that are currently used in EDs, revised triage and surveillance protocols have been developed and proposed. RESULTS: During the study period, 6 level 1 or 2 emergency rooms included in the study were shut down 27 times for 769 hours. Thirty-one confirmed COVID-19 cases, of whom 7 died, were associated with the incidence of ED closure. Typical patient presentation with respiratory symptoms of COVID-19 was seen in less than 50% of patients, whereas abnormal findings on chest imaging investigations were detected in 93.5% of the study population. The chest radiography facility, resuscitation rooms, and triage area were moved to locations outside the ED, and a new surveillance protocol was applied to determine the factors warranting quarantine, including symptoms, chest radiographic findings, and exposure to a source of infection. The incidence of ED closures decreased after the implementation of the revised triage and surveillance protocols. CONCLUSION: Triage screening by emergency physicians and surveillance protocols with an externally located chest imaging facility were effective in the early isolation of COVID-19 patients. In future outbreaks of emerging infectious diseases, efforts should be focused toward the provision of continued ED treatment with the implementation of revised triage and surveillance protocols.	2020		J Korean Med Sci	35	19	e189-e189		10.3346/jkms.2020.35.e189	5333	#6666	Chung 2020
Revisiting early-stage COVID-19 strategy options	Machanick, P.	Background: Early-stage interventions in a potential pandemic are important to understand as they can make the difference between runaway exponential growth that is hard to turn back and stopping the spread before it gets that far. COVID19 is an interesting case study because there have been very different outcomes in different localities. These variations are best studied after the fact if precision is the goal; while a pandemic is still unfolding less precise analysis is of value in attempting to guide localities in the early stages to learn lessons of those that preceded them. Methods: I examine three factors that could differentiate strategy: asymptomatic spread, differences in use of the Bacillus Calmette-Guerin (BCG) tuberculosis vaccine and cloth face masks. Results: These differences point to the possibility of alternative strategies to prevent COVID-19 from entering the runaway phase. The most promising is testing all contacts of anyone who has tested positive, not only those who are symptomatic. In principle such a study should be able to demonstrate not only what fraction are asymptomatic but also measure asymptomatic transmission by another round of contact tracing. Should this demonstrate asymptomatic transmission, then all contacts of anyone who tests positive should be isolated and tested, and only released from quarantine when it is clear that they are past incubation and not positive. Conclusions: Before a COVID-19 outbreak reaches the runaway phase where exponential growth makes accurate trace-and test impossible, a strategy that takes into account asymptomatic transmission is viable and should be attempted to avoid the necessity for a prolonged lock down.	2020		F1000Research	9		327		10.12688/f1000research.23524.3	7648	#6667	Machanick 2020
Rhinologic Procedures in the Era of COVID-19: Health-care Provider Protection Protocol	Taha, Mohamed A.; Hall, Christian A.; Rathbone, Richard F.; Corsten, Luke A.; Bowie, Charles R.; Waguespack, Paul J.; Stanger, Richard; Stevenson, Megan M.; Zito, Brittany A.; Barham, Henry P.	INTRODUCTION: SARS-CoV-2 has been identified as the pathogen causing the outbreak of Coronavirus Disease 2019 (COVID-19) that started in Wuhan, China, in December 2019. SARS-CoV-2 has human-to-human transmission ability and universally contagious to all populations. The main transmission patterns are respiratory droplets transmission and contact transmission. The purpose of this study is to propose a protocol that may be used as a guide to reduce the incidence of COVID-19 infections among otolaryngology care teams. METHODS: A prospective cohort study was conducted to show the efficacy of our protocol to prevent transmission to health-care providers from March 11, 2020 through April 14, 2020. The protocol consisted of a series of protective measures that we applied to all health-care providers, then testing of our providers for COVID-19 using reverse transcription polymerase chain reaction along with immunoglobulin M (IgM) and immunoglobulin G (IgG) testing at the end of the study period to ensure effectiveness. RESULTS: Our protocol resulted in zero transmissions to our health-care providers during the duration of the initial study. We were involved in greater than 150 sinonasal, skull base, open airway, and endoscopy procedures during this study. At the conclusion of the initial 5 weeks, we had no health-care providers test positive for SARS-CoV-2. CONCLUSION: According to our proposed protocol, we were able to provide care for all patients in clinic, hospital, emergent, intensive, and surgical settings with no transmission of SARS-CoV-2 by symptomatology and post evaluation testing.	2020		Am J Rhinol Allergy	34	4	451-455		10.1177/1945892420927178	5366	#6668	Taha 2020
Rich at risk: Socio-economic drivers of COVID-19 pandemic spread	Gangemi, S.; Billeci, L.; Tonacci, A.	COVID-19, the novel coronavirus affecting the most part of worldwide countries since early 2020, is fast increasing its prevalence around the world, representing a significant emergency for the population and the health systems at large. While proper treatments are being developed, in-depth studies concerning its way of diffusion are necessary, in order to understand how the virus is actually spreading, through the investigation on some socio-economic indicators for the various countries in the world, retrieved through open-access data publicly available. The correlation analysis displayed significant relationships between COVID-19 incidence with several of such indicators, including the Gross Domestic Product per capita and the number of flights per capita, whereas mortality is mainly related to the main age of the population. All such data displayed an interesting mean to understand the way the virus has diffused worldwide, possibly representing the basis for future preventive measures to effectively challenge a new COVID-19 pandemic wave, but also other, similar pandemics.	2020		Clinical and Molecular Allergy	18	1			10.1186/s12948-020-00127-4	9180	#6669	Gangemi 2020
A Call for epidemic assessment questionnaire	Pratiti, Rebecca; Sud, Parul	Epidemic outbreaks are a part of population and public health. The epidemiological triad of host, agent and environment are changing in their interaction with each other in the recent years. As health care professionals lack training and time to assess risk factors of epidemic, important information about epidemic source identification may be missed. Newer biological and chemical agents are continually being added in our environment with potential to cause acute or subacute epidemic of diseases. These factors should motivate us to draft and implement an accessible universal epidemic outbreak questionnaire with a good online database for early epidemic source identification. We have tried to formulate a universal questionnaire that, if needed may be used by providers if they suspect unusual occurrence of cluster of cases.	2020		Environ Res	191		110150-110150		10.1016/j.envres.2020.110150	4073	#667	Pratiti 2020
Riding the waves of the COVID-19 pandemic in South Korea	Obnial, J. C.; Baron, M. B.; Sagsagat, H. A.; Ong, E.; Valenzuela, M. A. N.; Lucero-Prisno, D. E.	During the first months of the coronavirus disease 2019 (COVID-19) pandemic in early 2020, South Korea stood as one of the most successful in preventing a nationwide outbreak. The country was unique in that it did so without enforcing massive border restrictions and tight social distancing measures, instead focusing on maximal testing, contact tracing, and treatment. But as the year 2020 went on, the country has suffered second and third waves, each one being larger and harder to combat than the last. The Korean government, however, has been unwilling to impose stringent measures due to potential economic consequences and has still relied on its initial strategies in an attempt to prevent further disease transmission. It is therefore crucial to revisit their position beyond their early successes to re-evaluate the effectiveness of their strategy, and to finally decide if it is time to move on to more drastic measures. Â© 2021 CSIRO Publishing Journal Compilation	2021		Journal of Primary Health Care	13	2	116-120		10.1071/HC21033	537	#6670	Obnial 2021
The Right to Health in Times of Pandemic: What Can We Learn from the UK&#039;s Response to the COVID-19 Outbreak?	Montel, Lisa; Kapilashrami, Anuj; Coleman, Michel P.; Allemani, Claudia	The UK&#039;s response to COVID-19 has been widely criticized by scientists and the public. According to EuroMOMO, a European mortality monitoring initiative, the excess mortality that may be attributable to COVID-19 in England is one of the highest in Europe, second only to Spain. While critiqued from a public health perspective, much less attention is given to the implications of the pandemic outbreak for the right to health as defined under international human rights law and ratified by member states. Using the UK as a case study, we examine critically the extent to which the government&#039;s response to COVID-19 complied with the legal framework of the right to health. We review further key states&#039; obligations on the right to health and assess its suitability in times of pandemic. Finally, we offer some recommendations for an update of the right to health. This paper adds to the body of literature on the right to health and human rights based-approaches to health.	2020		Health Hum Rights	22	2	227-241			2680	#6671	Montel 2020
The Rights of Elders in Ireland during COVID-19	Ã“ Cathaoir, Katharina; Gundersby Rognlien, Ida	This article reflects on COVID-19 restrictions imposed on elders in Ireland through the lens of the right to private and family life (Article 8 ECHR), focusing on stay at home orders and recommendations advising elders to avoid social contact. Furthermore, we examine restrictions on visiting nursing homes given the high death toll in that setting. In our analysis, we zero in on the principles of foreseeability and proportionality, highlighting areas of concern and aspects that we submit should be considered in a proportionality assessment. Ultimately, we argue that it is a mistake to view the COVID-19 pandemic solely as an emergency. In this manner, the solutions suggested through the law - restrictions on movement and visitation bans - are too narrow and fail to address the underlying structures, such as, issues in the healthcare system, the limited home help for elderly and poor conditions in nursing homes.	2021		Eur J Health Law	28	1	81-101		10.1163/15718093-BJA10035	1924	#6672	Ã“Cathaoir 2021
The Rise of the Big Data Doctor: Recent Advances and Warnings in Digital Public Health Technology	Dawe, Victoria Hardie John	The continuing expansion of social media and big data presents positive opportunities for healthcare research, public health surveillance, and dissemination of health information. However, caution must be used as online data can be harvested and sold without permission from the public. This includes social manipulation, such as the targeting of voters during elections, or pre-determining the likelihood of an individual engaging in high-risk behaviours with associated social, employment, or insurance consequences. The first independent COVID-19 contact tracing application (app) in the UK was unsuccessful. Subsequently, the UK Government has sought to develop apps with the help of large technology firms. These companies generate profit through surveillance capitalism - the mining of human digital activity for profit. Although large technology companies may have the resources available to assist with public health endeavours, their primary obligation to the shareholder should not be overlooked. This narrative review explores recent positive advances in the use of data derived from social media. It also highlights concerns about the potential to abuse this technology for outcomes that are not in the best interests of our patients or general population.	2021		Electronic Journal of General Medicine	18	3	2022-01-04		10.29333/ejgm/9763	1158	#6673	Dawe 2021
Risk analysis and hot spots detection of SARS-CoV-2 in Nigeria using demographic and environmental variables: an early assessment of transmission dynamics	Ameh Yaro, C.; Udama Eneche, P. S.; Abu Anyebe, D.	This study evaluated the effect of demographic and environmental variables on the transmission of severe acute respiratory syndrome coronavirus 2 (SARS-CoV-2) in Nigeria. Daily data on confirmed cases on SARS-CoV-2 were obtained, data layers for environmental and demographic factors were acquired. Using epidemiological, environmental and demographic datasets obtained, the MaxEnt tool was used to identify the risk areas of SARS-CoV-2 while Getis-Ord Gi* statistics on ArcMap 10.7 was used to identify hotspots for SARS-CoV-2. Southern Nigeria and some states in North-West, North-East and North-Central fell within the high risk and hotspots zone for SARS-CoV-2 transmission. Literacy level, dependency ratio, population density, age structure, temperature and precipitation were factors that significantly influenced the transmission of SARS-CoV-2 in Nigeria. SARS-CoV-2 infection had a higher in the Southern than in Northern Nigeria. There is need for the application of an integrative approach to curb the virus.	2020		Int J Environ Health Res			2022-01-12	33103470	10.1080/09603123.2020.1834080	6728	#6674	AmehYaro 2020
The Risk and Prevention of Novel Coronavirus Pneumonia Infections Among Inpatients in Psychiatric Hospitals	Zhu, Yuncheng; Chen, Liangliang; Ji, Haifeng; Xi, Maomao; Fang, Yiru; Li, Yi		2020		Neurosci Bull	36	3	299-302		10.1007/s12264-020-00476-9	6182	#6675	Zhu 2020
Risk and the Republican National Convention: Application of the Novel COVID-19 Operational Risk Assessment	Callaway, D.; Runge, J.; Mullen, L.; Rentz, L.; Staley, K.; Stanford, M.; Watson, C.	The United States Centers for Disease Control and Prevention and the World Health Organization broadly categorize mass gathering events as high risk for amplification of coronavirus disease 2019 (COVID-19) spread in a community due to the nature of respiratory diseases and the transmission dynamics. However, various measures and modifications can be put in place to limit or reduce the risk of further spread of COVID-19 for the mass gathering. During this pandemic, the Johns Hopkins University Center for Health Security produced a risk assessment and mitigation tool for decision-makers to assess SARS-CoV-2 transmission risks that may arise as organizations and businesses hold mass gatherings or increase business operations: The JHU Operational Toolkit for Businesses Considering Reopening or Expanding Operations in COVID-19 (Toolkit). This article describes the deployment of a data-informed, risk-reduction strategy that protects local communities, preserves local health-care capacity, and supports democratic processes through the safe execution of the Republican National Convention in Charlotte, North Carolina. The successful use of the Toolkit and the lessons learned from this experience are applicable in a wide range of public health settings, including school reopening, expansion of public services, and even resumption of health-care delivery.	2021		Disaster Med Public Health Prep			2022-01-06	33762039	10.1017/dmp.2020.499	6776	#6676	Callaway 2021
Risk Assessment and Management of COVID-19 Among Travelers Arriving at Designated U.S. Airports, January 17-September 13, 2020	Dollard, Philip; Griffin, Isabel; Berro, Andre; Cohen, Nicole J.; Singler, Kimberly; Haber, Yoni; de la Motte Hurst, Chris; Stolp, Amber; Atti, Sukhshant; Hausman, Leslie; Shockey, Caitlin E.; Roohi, Shahrokh; Brown, Clive M.; Rotz, Lisa D.; Cetron, Martin S.; Alvarado-Ramy, Francisco	In January 2020, with support from the U.S. Department of Homeland Security (DHS), CDC instituted an enhanced entry risk assessment and management (screening) program for air passengers arriving from certain countries with widespread, sustained transmission of SARS-CoV-2, the virus that causes coronavirus disease 2019 (COVID-19). The objectives of the screening program were to reduce the importation of COVID-19 cases into the United States and slow subsequent spread within states. Screening aimed to identify travelers with COVID-19-like illness or who had a known exposure to a person with COVID-19 and separate them from others. Screening also aimed to inform all screened travelers about self-monitoring and other recommendations to prevent disease spread and obtain their contact information to share with public health authorities in destination states. CDC delegated postarrival management of crew members to airline occupational health programs by issuing joint guidance with the Federal Aviation Administration.* During January 17-September 13, 2020, a total of 766,044 travelers were screened, 298 (0.04%) of whom met criteria for public health assessment; 35 (0.005%) were tested for SARS-CoV-2, and nine (0.001%) had a positive test result. CDC shared contact information with states for approximately 68% of screened travelers because of data collection challenges and some states&#039; opting out of receiving data. The low case detection rate of this resource-intensive program highlighted the need for fundamental change in the U.S. border health strategy. Because SARS-CoV-2 infection and transmission can occur in the absence of symptoms and because the symptoms of COVID-19 are nonspecific, symptom-based screening programs are ineffective for case detection. Since the screening program ended on September 14, 2020, efforts to reduce COVID-19 importation have focused on enhancing communications with travelers to promote recommended preventive measures, reinforcing mechanisms to refer overtly ill travelers to CDC, and enhancing public health response capacity at ports of entry. More efficient collection of contact information for international air passengers before arrival and real-time transfer of data to U.S. health departments would facilitate timely postarrival public health management, including contact tracing, when indicated. Incorporating health attestations, predeparture and postarrival testing, and a period of limited movement after higher-risk travel, might reduce risk for transmission during travel and translocation of SARS-CoV-2 between geographic areas and help guide more individualized postarrival recommendations.	2020		MMWR Morb Mortal Wkly Rep	69	45	1681-1685		10.15585/mmwr.mm6945a4	3226	#6677	Dollard 2020	EmmaY Yu (2021-09-30 08:56:41)(Screen): "nine (0.001%) had a positive test result. CDC shared contact information with states for approximately 68% of screened travelers";
A risk assessment tool for resumption of research activities during the COVID-19 pandemic for field trials in low resource settings	Simkovich, S. M.; Thompson, L. M.; Clark, M. L.; Balakrishnan, K.; Bussalleu, A.; Checkley, W.; Clasen, T.; Davila-Roman, V. G.; Diaz-Artiga, A.; Dusabimana, E.; Fuentes, L. L.; Harvey, S.; Kirby, M. A.; Lovvorn, A.; McCollum, E. D.; Mollinedo, E. E.; Peel, J. L.; Quinn, A.; Rosa, G.; Underhill, L. J.; Williams, K. N.; Young, B. N.; Rosenthal, J.	RATIONALE: The spread of severe acute respiratory syndrome coronavirus-2 has suspended many non-COVID-19 related research activities. Where restarting research activities is permitted, investigators need to evaluate the risks and benefits of resuming data collection and adapt procedures to minimize risk. OBJECTIVES: In the context of the multicountry Household Air Pollution Intervention (HAPIN) trial conducted in rural, low-resource settings, we developed a framework to assess the risk of each trial activity and to guide protective measures. Our goal is to maximize the integrity of reseach aims while minimizing infection risk based on the latest scientific understanding of the virus. METHODS: We drew on a combination of expert consultations, risk assessment frameworks, institutional guidance and literature to develop our framework. We then systematically graded clinical, behavioral, laboratory and field environmental health research activities in four countries for both adult and child subjects using this framework. National and local government recommendations provided the minimum safety guidelines for our work. RESULTS: Our framework assesses risk based on staff proximity to the participant, exposure time between staff and participants, and potential viral aerosolization while performing the activity. For each activity, one of four risk levels, from minimal to unacceptable, is assigned and guidance on protective measures is provided. Those activities that can potentially aerosolize the virus are deemed the highest risk. CONCLUSIONS: By applying a systematic, procedure-specific approach to risk assessment for each trial activity, we were able to protect our participants and research team and to uphold our ability to deliver on the research commitments we have made to our staff, participants, local communities, and funders. This framework can be tailored to other research studies conducted in similar settings during the current pandemic, as well as potential future outbreaks with similar transmission dynamics. The trial is registered with clinicaltrials.gov NCT02944682 on October 26. 2016 .	2021		BMC Med Res Methodol	21	1	68	33845785	10.1186/s12874-021-01232-x	7123	#6678	Simkovich 2021
Risk assessment via layered mobile contact tracing for epidemiological intervention	Vishwesha, Guttal; Sandeep, Krishna; Rahul, Siddharthan	There is strong interest globally amidst the current COVID-19 pandemic in tracing contacts of infectious patients using mobile technologies, both as a warning system to individuals and as a targeted intervention strategy for governments. Several governments, including India, have introduced mobile apps for this purpose, which give a warning when the individuals phone establishes bluetooth contact with the phone of an infected person. We present a methodology to probabilistically evaluate risk of infection given the network of contacts that individuals are likely to encounter in real life. Instead of binary &quot;infected&quot; or &quot;uninfected&quot; statuses, an infection risk probability is maintained which can be efficiently calculated based on probabilities of recent contacts, and updated when a recent contact is diagnosed with a disease. We demonstrate on realistic networks that this method sharply outperforms a naive immediate-contact method even in an ideal circumstance that all infected persons are known to the naive method. We demonstrate robustness to missing contact information (such as when phones fail to make bluetooth contact or the app is not installed). We show, within our model, a strong flattening of the infectious peak when even a small fraction of cases are identified, tested and isolated. In the real world, where most known-infected persons are isolated or quarantined and where many individuals may not carry their mobiles in public, we believe the improvement offered by our method warrants consideration. Importantly, in view of widespread concerns on privacy and contact-tracing, our method relies mainly on direct contact data that can be stored locally on users phones, and uses limited communication via intermediary servers only upon testing, mitigating privacy concerns.	2020								5602	#6679	Vishwesha 2020
A call for global monitoring of WASH in wet markets	Nadimpalli, Maya L.; Pickering, Amy J.		2020		Lancet Planet Health	4	10	e439-e440		10.1016/S2542-5196(20)30204-7	3055	#668	Nadimpalli 2020
Risk assessment: outbreak of acute respiratory syndrome associated with a novel coronavirus, China: first local transmission in the EU/EEA - third update	Anonymous	The objectives of the article were to provide an update on the outbreak of acute respiratory syndrome associated with a novel coronavirus, China: first cluster of autochthonous transmission in EU/EEA, China CDC estimates for transmissibility, entry screening guidance, contact tracing guidance, findings from studies on initial cases, and recommendations for reviewing pandemic preparedness plans in EU/EEA.	2020		Outbreak of acute respiratory syndrome associated with a novel coronavirus, China: first local transmission in EU/EEA &amp;minus	11	50				3618	#6680	Anonymous 2020
Risk communication and community engagement for COVID-19 contact tracing: interim guidance	World Health Organization. Regional Office for, Europe		2021								2107	#6681	WorldHealthOrganization 2021
Risk Diagrams Based on Primary Care Electronic Medical Records and Linked Real-Time PCR Data to Monitor Local COVID-19 Outbreaks During the Summer 2020: A Prospective Study Including 7,671,862 People in Catalonia	Catala, Marti; Coma, Ermengol; Alonso, Sergio; Ã_x0081_lvarez-Lacalle, Enrique; Cordomi, Silvia; LÃ³pez, Daniel; Fina, Francesc; Medina-Peralta, Manuel; Prats, Clara; Prieto-Alhambra, Daniel	Monitoring transmission is a prerequisite for containing COVID-19. We report on effective potential growth (EPG) as a novel measure for the early identification of local outbreaks based on primary care electronic medical records (EMR) and PCR-confirmed cases. Secondly, we studied whether increasing EPG precedes local hospital and intensive care (ICU) admissions and mortality. Population-based cohort including all Catalan citizens&#039; PCR tests, hospitalization, intensive care (ICU) and mortality between 1/07/2020 and 13/09/2020; linked EMR covering 88.6% of the Catalan population was obtained. Nursing home residents were excluded. COVID-19 counts were ascertained based on EMR and PCRs separately. Weekly empirical propagation (&amp;#961;7) and 14-day cumulative incidence (A14) and 95% confidence intervals were estimated at care management area (CMA) level, and combined as EPG = &amp;#961;7 Ã— A14. Overall, 7,607,201 and 6,798,994 people in 43 CMAs were included for PCR and EMR measures, respectively. A14, &amp;#961;7, and EPG increased in numerous CMAs during summer 2020. EMR identified 2.70-fold more cases than PCRs, with similar trends, a median (interquartile range) 2 (1) days earlier, and better precision. Upticks in EPG preceded increases in local hospital admissions, ICU occupancy, and mortality. Increasing EPG identified localized outbreaks in Catalonia, and preceded local hospital and ICU admissions and subsequent mortality. EMRs provided similar estimates to PCR, but some days earlier and with better precision. EPG is a useful tool for the monitoring of community transmission and for the early identification of COVID-19 local outbreaks.	2021		Front Public Health	9		693956-693956		10.3389/fpubh.2021.693956	431	#6682	Catala 2021
Risk estimation and prediction of the transmission of coronavirus disease-2019 (COVID-19) in the mainland of China excluding Hubei province	Wan, H.; Cui, J. A.; Yang, G. J.	Background: In December 2019, an outbreak of coronavirus disease (later named as COVID-19) was identified in Wuhan, China and, later on, detected in other parts of China. Our aim is to evaluate the effectiveness of the evolution of interventions and self-protection measures, estimate the risk of partial lifting control measures and predict the epidemic trend of the virus in the mainland of China excluding Hubei province based on the published data and a novel mathematical model. Methods: A novel COVID-19 transmission dynamic model incorporating the intervention measures implemented in China is proposed. COVID-19 daily data of the mainland of China excluding Hubei province, including the cumulative confirmed cases, the cumulative deaths, newly confirmed cases and the cumulative recovered cases between 20 January and 3 March 2020, were archived from the National Health Commission of China (NHCC). We parameterize the model by using the Markov Chain Monte Carlo (MCMC) method and estimate the control reproduction number (R c ), as well as the effective daily reproduction ratio- R e (t), of the disease transmission in the mainland of China excluding Hubei province. Results: The estimation outcomes indicate that R c is 3.36 (95% CI: 3.20-3.64) and R e (t) has dropped below 1 since 31 January 2020, which implies that the containment strategies implemented by the Chinese government in the mainland of China are indeed effective and magnificently suppressed COVID-19 transmission. Moreover, our results show that relieving personal protection too early may lead to a prolonged disease transmission period and more people would be infected, and may even cause a second wave of epidemic or outbreaks. By calculating the effective reproduction ratio, we prove that the contact rate should be kept at least less than 30% of the normal level by April, 2020. Conclusions: To ensure the pandemic ending rapidly, it is necessary to maintain the current integrated restrict interventions and self-protection measures, including travel restriction, quarantine of entry, contact tracing followed by quarantine and isolation and reduction of contact, like wearing masks, keeping social distance, etc. People should be fully aware of the real-time epidemic situation and keep sufficient personal protection until April. If all the above conditions are met, the outbreak is expected to be ended by April in the mainland of China apart from Hubei province.	2020		Infectious Diseases of Poverty	9	1			10.1186/s40249-020-00683-6	9398	#6683	Wan 2020
Risk estimation of SARS-CoV-2 transmission from bluetooth low energy measurements	Sattler, Felix; Ma, Jackie; Wagner, Patrick; Neumann, David; Wenzel, Markus; SchÃ¤fer, Ralf; Samek, Wojciech; MÃ¼ller, Klaus-Robert; Wiegand, Thomas	Digital contact tracing approaches based on Bluetooth low energy (BLE) have the potential to efficiently contain and delay outbreaks of infectious diseases such as the ongoing SARS-CoV-2 pandemic. In this work we propose a machine learning based approach to reliably detect subjects that have spent enough time in close proximity to be at risk of being infected. Our study is an important proof of concept that will aid the battery of epidemiological policies aiming to slow down the rapid spread of COVID-19.	2020		NPJ Digit Med	3		129-129		10.1038/s41746-020-00340-0	3577	#6684	Sattler 2020
Risk Factors Associated With Mortality Among Residents With Coronavirus Disease 2019 (COVID-19) in Long-term Care Facilities in Ontario, Canada	Fisman, David N.; Bogoch, Isaac; Lapointe-Shaw, Lauren; McCready, Janine; Tuite, Ashleigh R.	Importance: The coronavirus disease 2019 (COVID-19) pandemic has been particularly severe among individuals residing in long-term care (LTC) facilities. As of April 10, 2020, half of Canada&#039;s COVID-19 deaths had occurred in LTC facilities. Objective: To better understand trends and risk factors associated with COVID-19 death in LTC facilities in Ontario, Canada. Design, Setting, and Participants: This cohort study of 627 LTC facilities included 269 total individuals who died of COVID-19 in Ontario to April 11, 2020, and 83 individuals who died of COVID-19 in Ontario LTC facilities to April 7, 2020. Because population denominators were not available for LTC residents, they were approximated as the total number of LTC facility beds in Ontario (79Ã¢Â€Â¯498), assuming complete occupancy. Exposures: Confirmed or suspected COVID-19 outbreaks; confirmed COVID-19 infection among residents and staff, diagnosed by real-time polymerase chain reaction testing. Main Outcomes and Measures: COVID-19-specific mortality incidence rate ratios (IRRs) for LTC residents were calculated with community-living Ontarians older than 69 years as the comparator group. Count-based regression methods were used to model temporal trends and to identify associations of infection risk among staff and residents with subsequent LTC resident death. Model-derived IRRs for COVID-19-specific mortality were generated through bootstrap resampling (1000 replicates) to generate median and 95% credible intervals for IRR over time. Results: Of 627 LTC facilities, 272 (43.4%) reported COVID-19 infection in residents or staff. Of 1Ã¢Â€Â¯731Ã¢Â€Â¯315 total individuals older than 69 years living in Ontario during the study period, 229 (&lt;0.1%) died; of 79Ã¢Â€Â¯498 potential residents in LTC facilities, 83 (0.1%) died. The IRR for COVID-19-related death in LTC residents was 13.1 (95% CI, 9.9-17.3) compared with community-living adults older than 69 years. The IRR increased sharply over time and was 87.3 (95% credible interval, 6.4-769.8) by April 11, 2020. Infection among LTC staff was associated with death among residents with a 6-day lag (eg, adjusted IRR for death per infected staff member, 1.17; 95% CI, 1.11-1.26). Conclusions and Relevance: In this cohort study of COVID-19-related deaths during the pandemic in Ontario, Canada, mortality risk was concentrated in LTC residents and increased during a short period. Early identification of risk requires a focus on testing, providing personal protective equipment to staff, and restructuring the LTC workforce to prevent the movement of COVID-19 between facilities.	2020		JAMA Netw Open	3	7	e2015957-e2015957		10.1001/jamanetworkopen.2020.15957	4514	#6688	Fisman 2020
Risk factors associated with mortality of COVID-19 in 3125 counties of the United States	Tian, Ting; Zhang, Jingwen; Hu, Liyuan; Jiang, Yukang; Duan, Congyuan; Li, Zhongfei; Wang, Xueqin; Zhang, Heping	BACKGROUND: The number of cumulative confirmed cases of COVID-19 in the United States has risen sharply since March 2020. A county health ranking and roadmaps program has been established to identify factors associated with disparity in mobility and mortality of COVID-19 in all counties in the United States. The risk factors associated with county-level mortality of COVID-19 with various levels of prevalence are not well understood. METHODS: Using the data obtained from the County Health Rankings and Roadmaps program, this study applied a negative binomial design to the county-level mortality counts of COVID-19 as of August 27, 2020 in the United States. In this design, the infected counties were categorized into three levels of infections using clustering analysis based on time-varying cumulative confirmed cases from March 1 to August 27, 2020. COVID-19 patients were not analyzed individually but were aggregated at the county-level, where the county-level deaths of COVID-19 confirmed by the local health agencies. Clustering analysis and Kruskal-Wallis tests were used in our statistical analysis. RESULTS: A total of 3125 infected counties were assigned into three classes corresponding to low, median, and high prevalence levels of infection. Several risk factors were significantly associated with the mortality counts of COVID-19, where higher level of air pollution (0.153, P &lt; 0.001) increased the mortality in the low prevalence counties and elder individuals were more vulnerable in both the median (0.049, P &lt; 0.001) and high (0.114, P &lt; 0.001) prevalence counties. The segregation between non-Whites and Whites (low: 0.015, P &lt; 0.001; median:0.025, P &lt; 0.001; high: 0.019, P = 0.005) and higher Hispanic population (low and median: 0.020, P &lt; 0.001; high: 0.014, P = 0.009) had higher likelihood of risk of the deaths in all infected counties. CONCLUSIONS: The mortality of COVID-19 depended on sex, race/ethnicity, and outdoor environment. The increasing awareness of the impact of these significant factors may help decision makers, the public health officials, and the general public better control the risk of pandemic, particularly in the reduction in the mortality of COVID-19.	2021		Infect Dis Poverty	10	1	2022-03-03		10.1186/s40249-020-00786-0	2666	#6689	Tian 2021
A call for strengthened evidence on targeted, non-pharmaceutical interventions against COVID-19 for the protection of vulnerable individuals in sub-Saharan Africa	Colebunders, R.; Siewe Fodjo, J. N.; Vanham, G.; Van den Bergh, R.	Following the easing of lockdown measures in many sub-Saharan African countries, coronavirus disease 2019 (COVID-19) cases have been on the rise. As the transmission of severe acute respiratory syndrome coronavirus 2 (SARS-CoV-2), the causative agent of COVID-19, may be difficult to stop in these settings, we propose that the existing COVID-19 prevention strategies aimed at reducing overall transmission are complemented with more targeted strategies to protect people at risk of severe COVID-19 disease. We suggest investigating the feasibility, acceptability, and efficacy of distributing COVID-19 prevention kits to households with persons at increased risk of severe COVID-19 disease.	2020		International Journal of Infectious Diseases	99		482-484		10.1016/j.ijid.2020.08.060	8959	#669	Colebunders 2020
Risk Factors Associated With SARS-CoV-2 Seropositivity Among US Health Care Personnel	Jacob, Jesse T.; Baker, Julia M.; Fridkin, Scott K.; Lopman, Benjamin A.; Steinberg, James P.; Christenson, Robert H.; King, Brent; Leekha, Surbhi; Hara, Lyndsay M.; Rock, Peter; Schrank, Gregory M.; Hayden, Mary K.; Hota, Bala; Lin, Michael Y.; Stein, Brian D.; Caturegli, Patrizio; Milstone, Aaron M.; Rock, Clare; Voskertchian, Annie; Reddy, Sujan C.; Harris, Anthony D.	Importance: Risks for severe acute respiratory syndrome coronavirus 2 (SARS-CoV-2) infection among health care personnel (HCP) are unclear. Objective: To evaluate the risk factors associated with SARS-CoV-2 seropositivity among HCP with the a priori hypothesis that community exposure but not health care exposure was associated with seropositivity. Design, Setting, and Participants: This cross-sectional study was conducted among volunteer HCP at 4 large health care systems in 3 US states. Sites shared deidentified data sets, including previously collected serology results, questionnaire results on community and workplace exposures at the time of serology, and 3-digit residential zip code prefix of HCP. Site-specific responses were mapped to a common metadata set. Residential weekly coronavirus disease 2019 (COVID-19) cumulative incidence was calculated from state-based COVID-19 case and census data. Exposures: Model variables included demographic (age, race, sex, ethnicity), community (known COVID-19 contact, COVID-19 cumulative incidence by 3-digit zip code prefix), and health care (workplace, job role, COVID-19 patient contact) factors. Main Outcome and Measures: The main outcome was SARS-CoV-2 seropositivity. Risk factors for seropositivity were estimated using a mixed-effects logistic regression model with a random intercept to account for clustering by site. Results: Among 24Ã¢Â€Â¯749 HCP, most were younger than 50 years (17Ã¢Â€Â¯233 [69.6%]), were women (19Ã¢Â€Â¯361 [78.2%]), were White individuals (15Ã¢Â€Â¯157 [61.2%]), and reported workplace contact with patients with COVID-19 (12Ã¢Â€Â¯413 [50.2%]). Many HCP worked in the inpatient setting (8893 [35.9%]) and were nurses (7830 [31.6%]). Cumulative incidence of COVID-19 per 10Ã¢Â€Â¯000 in the community up to 1 week prior to serology testing ranged from 8.2 to 275.6; 20Ã¢Â€Â¯072 HCP (81.1%) reported no COVID-19 contact in the community. Seropositivity was 4.4% (95% CI, 4.1%-4.6%; 1080 HCP) overall. In multivariable analysis, community COVID-19 contact and community COVID-19 cumulative incidence were associated with seropositivity (community contact: adjusted odds ratio [aOR], 3.5; 95% CI, 2.9-4.1; community cumulative incidence: aOR, 1.8; 95% CI, 1.3-2.6). No assessed workplace factors were associated with seropositivity, including nurse job role (aOR, 1.1; 95% CI, 0.9-1.3), working in the emergency department (aOR, 1.0; 95% CI, 0.8-1.3), or workplace contact with patients with COVID-19 (aOR, 1.1; 95% CI, 0.9-1.3). Conclusions and Relevance: In this cross-sectional study of US HCP in 3 states, community exposures were associated with seropositivity to SARS-CoV-2, but workplace factors, including workplace role, environment, or contact with patients with known COVID-19, were not. These findings provide reassurance that current infection prevention practices in diverse health care settings are effective in preventing transmission of SARS-CoV-2 from patients to HCP.	2021		JAMA Netw Open	4	3	e211283-e211283		10.1001/jamanetworkopen.2021.1283	1848	#6691	Jacob 2021
Risk factors for depression and anxiety in healthcare workers deployed during the COVID-19 outbreak in China	Chen, Jie; Liu, Xinghuang; Wang, Dongke; Jin, Yan; He, Miao; Ma, Yanling; Zhao, Xiaolong; Song, Shuangning; Zhang, Lei; Xiang, Xuelian; Yang, Ling; Song, Jun; Bai, Tao; Hou, Xiaohua	PURPOSE: This study was conducted to evaluate the status of depression and anxiety of healthcare workers and to explore the risk factors during the outbreak of COVID-19 in China. METHODS: A cross-sectional study was designed using convenience sampling to obtain a sample of healthcare workers. A structured questionnaire was designed to collect the information of the basic characteristics, workload, and the health condition. Burnout, coping style, anxiety, and depression were measured by specific scales. Multiple logistic regression model was performed to explore the risk factors of anxiety or depression. RESULTS: There were 902 questionnaires received between February 9, 2020 and February 11, 2020. The proportion of healthcare workers with symptoms of moderate/severe anxiety and moderate/severe depression were 16.63% and 18.29%, respectively. There were 24.50% healthcare workers experiencing moderate/severe anxiety and depression at the same time. The increased workload, respiratory symptoms, digestive symptoms, having done specific test(s) related to COVID-19, having family member needs to be taken care of, negative coping style, and job burnout were the independent risk factors of anxiety. Furthermore, the increased workload, respiratory symptoms, digestive symptoms, having done specific test(s) related to COVID-19, negative coping style, and job burnout were the independent risk factors of depression. CONCLUSION: More attention should be paid to the mental health of frontline healthcare workers at the outbreak of COVID-19 in China. Taking steps to reduce the intensity of the work and burnout will be effective to stabilize the mental state of them.	2021		Soc Psychiatry Psychiatr Epidemiol	56	1	47-55		10.1007/s00127-020-01954-1	3989	#6692	Chen 2021
Risk factors for mortality of coronavirus disease 2019 (COVID-19) patients during the early outbreak of COVID-19: a systematic review and meta-analysis	Wu, Yanyan; Li, Hongyu; Zhang, Zhongheng; Liang, Wenhua; Zhang, Tiansong; Tong, Zhenhua; Guo, Xiaozhong; Qi, Xingshun	BACKGROUND: Identification of risk factors for poor prognosis of patients with coronavirus disease 2019 (COVID-19) is necessary to enable the risk stratification and modify the patient&#039;s management. Thus, we performed a systematic review and meta-analysis to evaluate the in-hospital mortality and risk factors of death in COVID-19 patients. METHODS: All studies were searched via the PubMed, Embase, Cochrane Library, China National Knowledge Infrastructure (CNKI), VIP, and Wanfang databases. The in-hospital mortality of COVID-19 patients was pooled. Odds ratios (ORs) or mean difference (MD) with 95% confidence intervals (CIs) were calculated for evaluation of risk factors. RESULTS: A total of 80 studies were included with a pooled in-hospital mortality of 14% (95% CI: 12.2-15.9%). Older age (MD =13.32, 95% CI: 10.87-15.77; P&lt;0.00001), male (OR =1.66, 95% CI: 1.37-2.01; P&lt;0.00001), hypertension (OR =2.67, 95% CI: 2.08-3.43; P&lt;0.00001), diabetes (OR =2.14, 95% CI: 1.76-2.6; P&lt;0.00001), chronic respiratory disease (OR =3.55, 95% CI: 2.65-4.76; P&lt;0.00001), chronic heart disease/cardiovascular disease (OR =3.15, 95% CI: 2.43-4.09; P&lt;0.00001), elevated levels of high-sensitive cardiac troponin I (MD =66.65, 95% CI: 16.94-116.36; P=0.009), D-dimer (MD =4.33, 95% CI: 2.97-5.68; P&lt;0.00001), C-reactive protein (MD =48.03, 95% CI: 27.79-68.27; P&lt;0.00001), and a decreased level of albumin at admission (MD =-3.98, 95% CI: -5.75 to -2.22; P&lt;0.0001) are associated with higher risk of death. Patients who developed acute respiratory distress syndrome (OR =62.85, 95% CI: 29.45-134.15; P&lt;0.00001), acute cardiac injury (OR =25.16, 95% CI: 6.56-96.44; P&lt;0.00001), acute kidney injury (OR =22.86, 95% CI: 4.60-113.66; P=0.0001), and septic shock (OR =24.09, 95% CI: 4.26-136.35; P=0.0003) might have a higher in-hospital mortality. CONCLUSIONS: Advanced age, male, comorbidities, increased levels of acute inflammation or organ damage indicators, and complications are associated with the risk of mortality in COVID-19 patients, and should be integrated into the risk stratification system.	2021		Ann Palliat Med	10	5	5069-5083		10.21037/apm-20-2557	1332	#6693	Wu 2021
Risk factors for mortality of coronavirus disease-2019 (COVID-19) patients in two centers of Hubei province, China: A retrospective analysis	Zhang, Xiao-Bin; Hu, Lan; Ming, Quan; Wei, Xiao-Jie; Zhang, Zhen-Yu; Chen, Li-Da; Wang, Ming-Hui; Yao, Weng-Zhen; Huang, Qiu-Fen; Ye, Zhang-Qiang; Cai, Yu-Qing; Zeng, Hui-Qing	PURPOSE: Since the outbreak in late December 2019 in Wuhan, China, coronavirus disease-2019 (COVID-19) has become a global pandemic. We analyzed and compared the clinical, laboratory, and radiological characteristics between survivors and non-survivors and identify risk factors for mortality. METHODS: Clinical and laboratory variables, radiological features, treatment approach, and complications were retrospectively collected in two centers of Hubei province, China. Cox regression analysis was conducted to identify the risk factors for mortality. RESULTS: A total of 432 patients were enrolled, and the median patient age was 54 years. The overall mortality rate was 5.09% (22/432). As compared with the survivor group (n = 410), those in the non-survivor group (n = 22) were older, and they had a higher frequency of comorbidities and were more prone to suffer from dyspnea. Several abnormal laboratory variables indicated that acute cardiac injury, hepatic damage, and acute renal insufficiency were detected in the non-survivor group. Non-surviving patients also had a high computed tomography (CT) score and higher rate of consolidation. The most common complication causing death was acute respiratory distress syndrome (ARDS) (18/22, 81.8%). Multivariate Cox regression analysis revealed that hemoglobin (Hb) &lt;90 g/L (hazard ratio, 10.776; 95% confidence interval, 3.075-37.766; p&lt;0.0001), creatine kinase (CK-MB) &gt;8 U/L (9.155; 2.424-34.584; p = 0.001), lactate dehydrogenase (LDH) &gt;245 U/L (5.963; 2.029-17.529; p = 0.001), procalcitonin (PCT) &gt;0.5 ng/ml (7.080; 1.671-29.992; p = 0.008), and CT score &gt;10 (39.503; 12.430-125.539; p&lt;0.0001) were independent risk factors for the mortality of COVID-19. CONCLUSIONS: Low Hb, high LDH, PCT, and CT score on admission were the predictors for mortality and could assist clinicians in early identification of poor prognosis among COVID-19 patients.	2021		PLoS One	16	1	e0246030-e0246030		10.1371/journal.pone.0246030	2381	#6694	Zhang 2021
Risk factors for outbreaks of COVID-19 in care homes following hospital discharge: A national cohort analysis	Emmerson, Chris; Adamson, James P.; Turner, Drew; Gravenor, Mike B.; Salmon, Jane; Cottrell, Simon; Middleton, Victoria; Thomas, Buffy; Mason, Brendan W.; Williams, Chris J.	BACKGROUND: The population of adult residential care homes has been shown to have high morbidity and mortality in relation to COVID-19. METHODS: We examined 3115 hospital discharges to a national cohort of 1068 adult care homes and subsequent outbreaks of COVID-19 occurring between 22 February and 27 June 2020. A Cox proportional hazards regression model was used to assess the impact of time-dependent exposure to hospital discharge on incidence of the first known outbreak, over a window of 7-21Â days after discharge, and adjusted for care home characteristics, including size and type of provision. RESULTS: A total of 330 homes experienced an outbreak, and 544 homes received a discharge over the study period. Exposure to hospital discharge was not associated with a significant increase in the risk of a new outbreak (hazard ratio 1.15, 95% CI 0.89, 1.47, PÂ =Â .29) after adjusting for care home characteristics. Care home size was the most significant predictor. Hazard ratios (95% CI) in comparison with homes of &lt;10 residents were as follows: 3.40 (1.99, 5.80) for 10-24 residents; 8.25 (4.93, 13.81) for 25-49 residents; and 17.35 (9.65, 31.19) for 50+ residents. When stratified for care home size, the outbreak rates were similar for periods when homes were exposed to a hospital discharge, in comparison with periods when homes were unexposed. CONCLUSION: Our analyses showed that large homes were at considerably greater risk of outbreaks throughout the epidemic, and after adjusting for care home size, a discharge from hospital was not associated with a significant increase in risk.	2021		Influenza Other Respir Viruses	15	3	371-380		10.1111/irv.12831	2241	#6695	Emmerson 2021
Risk factors for symptoms of infection and microbial carriage among French medical students abroad	Dao, Thi Loi; Canard, Naomie; Hoang, Van Thuan; Ly, Tran Duc Anh; Drali, Tassadit; Ninove, Laetitia; Fenollar, Florence; Raoult, Didier; Parola, Philippe; Marty, Pierre; Gautret, Philippe	OBJECTIVES: To investigate symptoms of infections and their risk factors among French medical students undertaking an internship abroad. METHODS: Clinical follow up, and qPCR-based respiratory, gastrointestinal, and vaginal pathogen carriages were prospectively assessed pre-travel and post-travel, in a cohort of medical students departing from Marseille, France. RESULTS: 293 students were included. 63.5%, 35.8%, and 3.6% of students reported gastrointestinal, respiratory, and vaginal symptoms, respectively. The acquisition rate of Enteroaggregative Escherichia coli and Enteropathogenic E. coli was 40.9% and 18.6%, respectively. A significant increase was observed for rhinovirus and Streptococcus pneumoniae by comparing the prevalence of pathogens in pre-travel and post-travel samples. Gardnerella vaginalis and Atopobium vaginae acquisition rates were 12.9% and 13.9%, respectively. Being female, primarily traveling to Vietnam, and living in basic accommodation conditions were independent risk factors for reporting respiratory symptoms. Students reporting respiratory symptoms were three times more likely to acquire S. pneumoniae. Traveling primarily to north India and Senegal were independent risk factors for diarrhea. CONCLUSION: This study makes it possible to identify the leading infectious diseases linked to travel in a group of French medical students undertaking an internship abroad and the risk factors on which to base targeting students for reinforced pre-travel advice.	2020		Int J Infect Dis	100		104-111		10.1016/j.ijid.2020.08.075	4072	#6696	Dao 2020
Risk Factors of Psychological Responses of Chinese University Students During the COVID-19 Outbreak: Cross-sectional Web-Based Survey Study	Zhang, Xudong; Shi, Xin; Wang, Yang; Jing, Huiquan; Zhai, Qingqing; Li, Kunhang; Zhao, Dan; Zhong, Shiyu; Song, Yuequn; Zhang, Feng; Bao, Yijun	BACKGROUND: COVID-19 is a highly contagious and highly pathogenic disease caused by a novel coronavirus, SARS-CoV-2, and it has become a pandemic. As a vulnerable population, university students are at high risk during the epidemic, as they have high mobility and often overlook the severity of the disease because they receive incomplete information about the epidemic. In addition to the risk of death from infection, the epidemic has placed substantial psychological pressure on the public. In this respect, university students are more prone to psychological problems induced by the epidemic compared to the general population because for most students, university life is their first time outside the structure of the family, and their mental development is still immature. Internal and external expectations and academic stress lead to excessive pressure on students, and unhealthy lifestyles also deteriorate their mental health. The outbreak of COVID-19 was a significant social event, and it could potentially have a great impact on the life and the mental health of university students. Therefore, it is of importance to investigate university students&#039; mental health status during the outbreak of COVID-19. OBJECTIVE: The principal objective of this study was to investigate the influencing factors of the psychological responses of Chinese university students during the COVID-19 outbreak. METHODS: This study used data from a survey conducted in China between February 21 and 24, 2020, and the data set contains demographic information and psychological measures including the Self-Rating Anxiety Scale, the Self-Rating Depression Scale, and the compulsive behaviors portion of the Yale-Brown Obsessive-Compulsive Scale. A total of 2284 questionnaires were returned, and 2270 of them were valid and were used for analysis. The Mann-Whitney U test for two independent samples and binary logistic regression models were used for statistical analysis. RESULTS: Our study surveyed 563 medical students and 1707 nonmedical students. Among them, 251/2270 students (11.06%) had mental health issues. The results showed that contact history of similar infectious disease (odds ratio [OR] 3.363, P=.02), past medical history (OR 3.282, P&lt;.001), and compulsive behaviors (OR 3.525, P&lt;.001) contributed to the risk of mental health issues. Older students (OR 0.928, P=.02), regular daily life during the epidemic outbreak (OR 0.410, P&lt;.001), exercise during the epidemic outbreak (OR 0.456, P&lt;.001), and concern related to COVID-19 (OR 0.638, P=.002) were protective factors for mental health issues. CONCLUSIONS: According to the study results, mental health issues have seriously affected university students, and our results are beneficial for identifying groups of university students who are at risk for possible mental health issues so that universities and families can prevent or intervene in the development of potential mental health issues at the early stage of their development.	2021		J Med Internet Res	23	7	e29312-e29312		10.2196/29312	351	#6697	Zhang 2021
Risk factors of SARS-CoV-2 infection in healthcare workers: a retrospective study of a nosocomial outbreak	Wang, X.; Jiang, X.; Huang, Q.; Wang, H.; Gurarie, D.; Ndeffo-Mbah, M.; Fan, F.; Fu, P.; Horn, M. A.; Mondal, A.; King, C.; Xu, S.; Zhao, H.; Bai, Y.	Background: Healthcare workers (HCWs) are at the forefront of fighting against the COVID-19 pandemic. However, they are at high risk of acquiring the pathogen from infected patients and transmitting to other HCWs. We aimed to investigate risk factors for nosocomial COVID-19 infection among HCWs in a non-COVID-19 hospital yard. Methods: Retrospective data collection on demographics, lifestyles, contact status with infected subjects for 118 HCWs (including 12 COVID-19 HCWs) at Union Hospital of Wuhan, China. Sleep quality and working pressure were evaluated by the Pittsburgh Sleep Quality Index (PSQI) and The Nurse Stress Index (NSI), respectively. The follow-up duration was from Dec 25, 2019, to Feb 15, 2020. Results: A high proportion of COVID-19 HCWs had engaged in night shift-work (75.0% vs. 40.6%) and felt working under pressure (66.7% vs. 32.1%) than uninfected HCWs. SARS-CoV-2 infected HCWs had significantly higher scores of PSQI and NSI than uninfected HCWs (P < 0.001). Specifically, scores of 5 factors (sleep quality, sleep time, sleep efficiency, sleep disorder, and daytime dysfunction) in PSQI were higher among infected HCWs. For NSI, its 5 subscales (nursing profession and work, workload and time allocation, working environment and resources, patient care, management and interpersonal relations) were all higher in infected than uninfected nurse. Furthermore, total scores of PSQI (HR = 2.97, 95%CI = 1.86âˆ’4.76; P <0.001) and NSI (HR = 4.67, 95%CI = 1.42âˆ’15.45; P = 0.011) were both positively associated with the risk of SARS-CoV-2 infection. Conclusion: Our analysis shows that poor sleep quality and higher working pressure may increase the risk of nosocomial SARS-CoV-2 infection among HCWs.	2020		Sleep Medicine: X	2				10.1016/j.sleepx.2020.100028	9775	#6698	Wang 2020
Active constituents and mechanisms of Respiratory Detox Shot, a traditional Chinese medicine prescription, for COVID-19 control and prevention: Network-molecular docking-LC-MS&lt;sup&gt;E&lt;/sup&gt; analysis	Zhang, Zi-Jia; Wu, Wen-Yong; Hou, Jin-Jun; Zhang, Lin-Lin; Li, Fei-Fei; Gao, Lei; Wu, Xing-Dong; Shi, Jing-Ying; Zhang, Rong; Long, Hua-Li; Lei, Min; Wu, Wan-Ying; Guo, De-An; Chen, Kai-Xian; Hofmann, Lewis A.; Ci, Zhong-Hua	OBJECTIVE: Lung-toxin Dispelling Formula No. 1, referred to as Respiratory Detox Shot (RDS), was developed based on a classical prescription of traditional Chinese medicine (TCM) and the theoretical understanding of herbal properties within TCM. Therapeutic benefits of using RDS for both disease control and prevention, in the effort to contain the coronavirus disease 2019 (COVID-19), have been shown. However, the biochemically active constituents of RDS and their mechanisms of action are still unclear. The goal of the present study is to clarify the material foundation and action mechanism of RDS. METHODS: To conduct an analysis of RDS, an integrative analytical platform was constructed, including target prediction, protein-protein interaction (PPI) network, and cluster analysis; further, the hub genes involved in the disease-related pathways were identified, and the their corresponding compounds were used for in vitro validation of molecular docking predictions. The presence of these validated compounds was also measured in samples of the RDS formula to quantify the abundance of the biochemically active constituents. In our network pharmacological study, a total of 26 bioinformatic programs and databases were used, and six networks, covering the entire Zang-fu viscera, were constructed to comprehensively analyze the intricate connections among the compounds-targets-disease pathways-meridians of RDS. RESULTS: For all 1071 known chemical constituents of the nine ingredients in RDS, identified from established TCM databases, 157 passed drug-likeness screening and led to 339 predicted targets in the constituent-target network. Forty-two hub genes with core regulatory effects were extracted from the PPI network, and 134 compounds and 29 crucial disease pathways were implicated in the target-constituent-disease network. Twelve disease pathways attributed to the Lung-Large Intestine meridians, with six and five attributed to the Kidney-Urinary Bladder and Stomach-Spleen meridians, respectively. One-hundred and eighteen candidate constituents showed a high binding affinity with SARS-coronavirus-2 3-chymotrypsin-like protease (3CLpro), as indicated by molecular docking using computational pattern recognition. The in vitro activity of 22 chemical constituents of RDS was validated using the 3CLpro inhibition assay. Finally, using liquid chromatography mass spectrometry in data-independent analysis mode, the presence of seven out of these 22 constituents was confirmed and validated in an aqueous decoction of RDS, using reference standards in both non-targeted and targeted approaches. CONCLUSION: RDS acts primarily in the Lung-Large Intestine, Kidney-Urinary Bladder and Stomach-Spleen meridians, with other Zang-fu viscera strategically covered by all nine ingredients. In the context of TCM meridian theory, the multiple components and targets of RDS contribute to RDS&#039;s dual effects of health-strengthening and pathogen-eliminating. This results in general therapeutic effects for early COVID-19 control and prevention.	2020		J Integr Med	18	3	229-241		10.1016/j.joim.2020.03.004	5702	#67	Zhang 2020
Call to avert acceleration of COVID-19 from Indiaâ€™s Sabarimala pilgrimage of 25 million devotees	Rajasekharan Nayar, K.; Koya, S. F.; Ramakrishnan, V.; Rao, A. P.; Libu, G. K.; Binub, K.; Ali, A.; Abdulla, M. C.; Gupthan, M.; Ebrahim, S. H.		2021		Journal of Travel Medicine	27	8			10.1093/JTM/TAAA153	9365	#670	RajasekharanNayar 2021
Risk factors, symptom reporting, healthcare-seeking behaviour and adherence to public health guidance: Protocol for Virus Watch, a prospective community cohort study	Hayward, A.; Fragaszy, E.; Kovar, J.; Nguyen, V.; Beale, S.; Byrne, T.; Aryee, A.; Hardelid, P.; Wijlaars, L.; Fong, W. L. E.; Geismar, C.; Patel, P.; Shrotri, M.; Navaratnam, A. M. D.; Nastouli, E.; Spyer, M.; Killingley, B.; Cox, I.; Lampos, V.; McKendry, R. A.; Liu, Y.; Cheng, T.; Johnson, A. M.; Michie, S.; Gibbs, J.; Gilson, R.; Rodger, A.; Aldridge, R. W.	Introduction The coronavirus (COVID-19) pandemic has caused significant global mortality and impacted lives around the world. Virus Watch aims to provide evidence on which public health approaches are most likely to be effective in reducing transmission and impact of the virus, and will investigate community incidence, symptom profiles and transmission of COVID-19 in relation to population movement and behaviours. Methods and analysis Virus Watch is a household community cohort study of acute respiratory infections in England and Wales and will run from June 2020 to August 2021. The study aims to recruit 50 000 people, including 12 500 from minority ethnic backgrounds, for an online survey cohort and monthly antibody testing using home fingerprick test kits. Nested within this larger study will be a subcohort of 10 000 individuals, including 3000 people from minority ethnic backgrounds. This cohort of 10 000 people will have full blood serology taken between October 2020 and January 2021 and repeat serology between May 2021 and August 2021. Participants will also post self-administered nasal swabs for PCR assays of SARS-CoV-2 and will follow one of three different PCR testing schedules based on symptoms. Ethics and dissemination This study has been approved by the Hampstead National Health Service (NHS) Health Research Authority Ethics Committee (ethics approval number 20/HRA/2320). We are monitoring participant queries and using these to refine methodology where necessary, and are providing summaries and policy briefings of our preliminary findings to inform public health action by working through our partnerships with our study advisory group, Public Health England, NHS and government scientific advisory panels.	2021		BMJ Open	11	6			10.1136/bmjopen-2020-048042	9727	#6700	Hayward 2021
Risk for COVID-19 infection and death among Latinos in the United States: examining heterogeneity in transmission dynamics	Rodriguez-Diaz, Carlos E.; Guilamo-Ramos, Vincent; Mena, Leandro; Hall, Eric; Honermann, Brian; Crowley, Jeffrey S.; Baral, Stefan; Prado, Guillermo J.; Marzan-Rodriguez, Melissa; Beyrer, Chris; Sullivan, Patrick S.; Millett, Gregorio A.	PURPOSE: The purpose of this study was to ascertain COVID-19 transmission dynamics among Latino communities nationally. METHODS: We compared predictors of COVID-19 cases and deaths between disproportionally Latino counties (&amp;#8805;17.8% Latino population) and all other counties through May 11, 2020. Adjusted rate ratios (aRRs) were estimated using COVID-19 cases and deaths via zero-inflated binomial regression models. RESULTS: COVID-19 diagnoses rates were greater in Latino counties nationally (90.9 vs. 82.0 per 100,000). In multivariable analysis, COVID-19 cases were greater in Northeastern and Midwestern Latino counties (aRR: 1.42, 95% CI: 1.11-1.84, and aRR: 1.70, 95% CI: 1.57-1.85, respectively). COVID-19 deaths were greater in Midwestern Latino counties (aRR: 1.17, 95% CI: 1.04-1.34). COVID-19 diagnoses were associated with counties with greater monolingual Spanish speakers, employment rates, heart disease deaths, less social distancing, and days since the first reported case. COVID-19 deaths were associated with household occupancy density, air pollution, employment, days since the first reported case, and age (fewer &lt;35 yo). CONCLUSIONS: COVID-19 risks and deaths among Latino populations differ by region. Structural factors place Latino populations and particularly monolingual Spanish speakers at elevated risk for COVID-19 acquisition.	2020		Ann Epidemiol	52		46-53.e2		10.1016/j.annepidem.2020.07.007	2551	#6701	Rodriguez-Diaz 2020
Risk for dental healthcare professionals during the COVID-19 global pandemic: An evidence-based assessment	Ren, Yanfang; Feng, Changyong; Rasubala, Linda; Malmstrom, Hans; Eliav, Eli	OBJECTIVES: Heightened anxiety among dental healthcare professionals (DHPs) during the COVID-19 pandemic stems from uncertainties about the effectiveness of personal protective equipment (PPE) against dental aerosols and risk levels of asymptomatic patients. Our objective was to assess the risks for DHPs providing dental care during the pandemic based on available scientific evidence. METHODS: We reviewed the best available evidence and estimated the annualized risk (p=das(1-1-p0p1(1-e)yn) for a DHP during the COVID-19 pandemic based on the following basic parameters: p0, the prevalence of asymptomatic patients in the local population; p1, the probability that a DHP gets infected by an asymptomatic patient; e, the effectiveness of the PPE; s, the probability of becoming symptomatic after getting infected from asymptomatic patient; da, the probability of dying from the disease in age group a; n, number of patients seen per day; and y, number of days worked per year. RESULTS: With the assumption that DHPs work fulltime and wear a N95 mask, the annualized probability for a DHP to acquire COVID-19 infection in a dental office, become symptomatic, and die from the infection is estimated at 1:13,000 (0.008 %) in a medium sized city in the US at the peak of the pandemic. The risk estimate is highly age-dependent. Risk to DHPs under the age of 70 is negligible when prevalence of asymptomatic cases is low in the local community. CONCLUSIONS: Risk of COVID-19 transmission in dental office is very low based on available evidence on effectiveness of PPE and prevalence of asymptomatic patients. Face shields and pre-procedure oral rinses may further reduce the risks. CLINICAL SIGNIFICANCE: DHPs should follow guidelines on pre-appointment protocols and on PPE use during dental treatments to keep the risk low.	2020		J Dent	101		103434-103434		10.1016/j.jdent.2020.103434	4565	#6702	Ren 2020
Risk of COVID-19 infection among prison staff in the United States	Nowotny, Kathryn M.; Seide, Kapriske; Brinkley-Rubinstein, Lauren	BACKGROUND: Multiple large outbreaks of COVID-19 have been documented in prisons and jails across regions of the world, with hazardous environmental conditions amplify the risks of exposure for both incarcerated people and correctional staff. The objectives of this study are to estimate the cumulative prevalence of COVID-19 cases among U.S. prison staff over time and compare it to the prison inmate population and the general U.S. population, overall, and to examine risk of COVID-19 infection among prison staff across jurisdictions. METHODS: We use publicly available data (April 22, 2020 to January 15, 2021) to estimate COVID-19 crude case rates per 1000 with 95% confidence intervals over the study period for prison staff, incarcerated population, and general population. We also compare COVID-19 case rates between prison staff and the general population within jurisdictions. RESULTS: Over the study period, prison staff have reported consistently higher rates of COVID-19 compared to the general population, with prison staff case rates more closely mirroring the incarcerated population case rates. The rolling 7-day average case rates for prison staff, prison population, and general population on January 15, 2021 were 196.04 per 1000 (95%CI 194.81, 197.26), 219.16 (95%CI 218.45, 219.86), and 69.80 (95%CI 69.78, 69.83), respectively. There was substantial heterogeneity across jurisdictions, yet in 87% of study jurisdictions, the risk of COVID-19 was significantly greater among prison staff than the general state population. CONCLUSIONS: Targeting staff for COVID-19 mitigation strategies is essential to protect the health of people who intersect with the correctional system and to flatten the curve in the surrounding communities.	2021		BMC Public Health	21	1	1036-1036		10.1186/s12889-021-11077-0	923	#6704	Nowotny 2021
Campaigning for the greater good?â€“How persuasive messages affect the evaluation of contact tracing apps	Matt, C.	The underlying scenario for adopting Covid-19 contact tracing apps is complex, given that users face potential surveillance, while expected health benefits are for the greater societal good rather than for themselves. To encourage adoption, many governments employ persuasive messages, highlighting either the appâ€™s potential societal benefits (e.g., protecting the elderly) or high privacy standards. Responding to public media criticism, we compare the impact of two different persuasive messages, which focus on either societal benefits or privacy assurance. Emphasising societal benefits successfully stimulates this decision making without users losing sight of privacy risks. In contrast, emphasising privacy assurance diminishes usersâ€™ societal welfare concerns, as potential personal gains and losses largely frame their decision. These results are critical for developing and launching tracing apps, also beyond Covid-19, as well as for other applications of which widespread adoption is imperative to unlock potential societal level benefits, while requiring individual disclosure of sensitive data. Â© 2021 Informa UK Limited, trading as Taylor &amp; Francis Group.	2021		Journal of Decision Systems					10.1080/12460125.2021.1873493	1796	#671	Matt 2021
The The risk of public mobility from hotspots of COVID-19 during travel restriction in Bangladesh	Ghosh, Probir; Mollah, Mohammad Manir	Bangladesh reported the first three laboratory-confirmed COVID-19 cases on March 8, 2020 in Dhaka and Narayanganj cities. As of April 8, 2020, 218 confirmed cases across the country, they have mostly detected from Dhaka (56.4%) and Narayanganj (21%) cities where the hotspots of an outbreak of COVID-19 disease. There were 6 cases in Dhaka district excluding metropolitan areas and rest of 43 (20%) cases in the 19 other regions. Local government-enforced completely shut down the hotspots areas on April 8 2020. However, peoples from hotspots travelled openly to the other districts. We aimed to understand the risk of open movement from hotspots. We studied 40 individuals who were infected with SARS-CoV-2 virus later at their destination. We developed a route map and density maps using Geographic Information System (GIS). Among the studied people, the average distance was 140.1 (75.1) kilometers (Km), and the range of distance was from 20.3 to 321.7 kilometers. Among them, 42.5% traveled &lt;100 Km, 40.0% traveled between 100 and 200 Km and 17.5% traveled above 200 Km. Case numbers were increased 13.5 times more on April 20 than the cases as of April 8, 2020. Our analysis suggests that relaxed travel restriction could play an important role to spread COVID-19 transmission domestically. To reduce further spread of COVID-19, the government should closely monitor the public health intervention to stop the casual movement.	2020		J Infect Dev Ctries	14	7	732-736		10.3855/jidc.13104	4214	#6712	Ghosh 2020
Risk perception and resource scarcity in food procurement during the early outbreak of COVID-19	Wang, Y.; Chen, X.; Yang, Y.; Cui, Y.; Xu, R.	OBJECTIVES: The retail food industry, a major essential business, is among the very few thriving sectors during the COVID-19 pandemic. However, such prosperity on the store side does not guarantee a sufficient food supply for all populations. This study aims to understand if people&#039;s risk perception and food security status shaped their food procurement behaviors during the early outbreak of the pandemic. STUDY DESIGN: Extended from the theory of risk perception, food consumers may behave differently during a disastrous event in terms of store patronization. The study evaluates how food procurement behaviors are affected by perceived risk aversion, resource scarcity, and consumers&#039; food security status. METHODS: The study examines how people with different food security statuses made grocery shopping decisions at the risk of epidemic exposure based on a nationwide survey of 2590 participants in the U.S. during the early break of the pandemic in April 2020. The study uses a moderated mediation analysis on in-store shopping frequency and food expenditure. RESULTS: People having a food-secure status before the pandemic spent significantly more as a result of the reduced shopping frequency (i.e., the secure-insecure subgroup ÃŸÂ =Â -0.18, PÂ &lt;Â .01; the secure-secure subgroup ÃŸÂ =Â -0.35, PÂ &lt;Â .01). The increase in food expenditure was insignificant for people who were food-insecure before the pandemic (i.e., the insecure-insecure subgroup, ÃŸÂ =Â -0.01, PÂ &gt;Â .05; the insecure-secure subgroup, ÃŸÂ =Â -0.11, PÂ &gt;Â .05). CONCLUSIONS: The study reports that in general people reduced the frequency of grocery shopping trips to avoid epidemic exposure while increasing the food expenditure per trip. The increase in food expenditure was not statistically significant among the food-insecure populations likely due to their budget constraints.	2021		Public Health	195		152-157		10.1016/j.puhe.2021.04.020	802	#6716	Wang 2021
Risk perceptions of COVID-19 and its impact on precautionary behavior: A qualitative study	Alqahtani, M. M. J.; Arnout, B. A.; Fadhel, F. H.; Sufyan, N. S. S.	OBJECTIVE: The controlling of the COVID-19 pandemic is influenced by the precautionary behavior of the community, and such behavior is frequently related to individuals' risk perception. The current study aimed to explore risk perceptions and precautionary behavior in response to COVID-19. METHOD: Qualitative in-depth interviews by telephone were undertaken with 26 participants from three affected cities in an initial stage of the disease outbreak, from May 3 to June 5, 2020. The method of analyzing data was inductive. The results were analyzed using interpretation, categorizing, and thematic analysis. RESULTS: The perception of risk is influenced by numerous individual, community, and cultural factors; these perceptions act as triggers for precautionary behavior, with a tendency to deny risks or react with exaggeration in terms of the precautionary reactions related to COVID-19. The thematic analysis produced two major categories: 1) risk perception and 2) precautionary behavior. The analysis provides essential insight into risk perception and precautionary behavior. CONCLUSION: The risk perceptions and patterns of precautionary behavior could be unreliable, unhealthy, and culturally affected, which would influence the effectiveness of pandemic control measures. Further investigations with more data and including risk perception and precautionary behavior in the national response plan for emergency and crisis are highly recommended. PRACTICE IMPLICATIONS: A greater understanding and ongoing assessment of COVID-19 risk perception could inform policymakers and health professionals who seek to promote precautionary behavior. This could also facilitate early interventions during pandemics.	2021		Patient education and counseling					10.1016/j.pec.2021.02.025	8192	#6717	Alqahtani 2021
Risk prEdiction of indoor SporTs And cultuRe events for the Transmission of COVID-19	Medizinische FakultÃ¤t der, M. L. U. Halle-Wittenberg	&lt;h2&gt;Condition:&lt;/h2&gt;COVID-19;U07.1 - Emergency use of U07.1&lt;br&gt;&lt;br&gt;&lt;h2&gt;Intervention:&lt;/h2&gt;Intervention 1: The centerpiece of the study is the creation of a mathematical risk model based on which the effects of large indoor events with 4000 participants on the number of new infections with COVID-19 should be simulated in a region.&lt;br&gt;In the first step, a scenario is to be modeled using the &quot;conventional&quot; (i.e. as was common before the pandemic) schedule of such an event (TP 1). To adjust this model, various individual aspects of transmission (aerosol-related transmission, droplet infection and smear infections) must be simulated in individual models or tests. For the aerosol-related transmission, an analysis of the indoor climate and the ventilation system is made, based on which the aerosol spread and concentration can be calculated (TP 3). For the other two transmission channels (droplet and smear infections), a major event is first analyzed using fire protection simulations for potential risk areas for crowds (TP 2) and then simulated with 4000 test subjects (TP 5). The intensity and duration of the contacts are measured using contact tracing devices and the risk areas for smear infections are determined using fluorescence techniques. Based on the results of the simulations, optimized process concepts are developed (TP 4) and then also reproduced with test subjects. The aim is to determine how the number of critical contacts or critical aerosol exposures can be reduced through such optimized concepts. In a second step, the model created in TP1 is adapted based on the data from the simulations and the experiments, and the effectiveness of optimized strategies on regional epidemiology is calculated (TP 7). Also, the influence of a contact tracing process is examined (TP 6). Finally, from the knowledge and data of the simulations and models, framework conditions&lt;br&gt;&lt;br&gt;&lt;h2&gt;PrimaryÂ outcome:&lt;/h2&gt;Probability of an outbreak (and its possible size) following a major event.&lt;br&gt;&lt;br&gt;&lt;h2&gt;Criteria:&lt;/h2&gt;Inclusion criteria: Age 18 - 50&lt;br&gt;&lt;br&gt;Exclusion criteria: - Age &gt; 50 years&lt;br&gt;- Severe overweight&lt;br&gt;- diseases of the cardiovascular system&lt;br&gt;- lung diseases&lt;br&gt;- liver or kidney disease&lt;br&gt;- cancer&lt;br&gt;- immunosuppression&lt;br&gt;- Taking immunosuppressive drugs or immunomodulating drugs&lt;br&gt;- pregnancy&lt;br&gt;- Symptoms of Sars CoV2 infection	2020								4396	#6718	MedizinischeFakultÃ¤tder 2020
Risk preferences and risk perception affect the acceptance of digital contact tracing	Albrecht, Rebecca Jarecki Jana B.; Meier, Dominik S.; Rieskamp, JÃ¶rg	Digital contact-tracing applications (DCTAs) can help control the spread of epidemics, such as the coronavirus disease 2019 pandemic. But people in Western societies fail to install DCTAs. Understanding the low use rate is key for policy makers who support DCTAs as a way to avoid harsh nationwide lockdowns. In a preregistered study in a representative German-speaking Swiss sample (Nâ€‰=â€‰757), the roles of individual risk perceptions, risk preferences, social preferences, and social values in the acceptance of and compliance with DCTA were compared. The results show a high compliance with the measures recommended by DCTAs but a comparatively low acceptance of DCTAs. Risk preferences and perceptions, but not social preferences, influenced accepting DCTAs;a high health-risk perception and a low data-security-risk perception increased acceptance. Additionally, support of political measures, technical abilities, and understanding the DCTA functionality had large effects on accepting DCTAs. Therefore, we recommend highlighting personal health risks and clearly explaining DCTAs, focusing on data security, to enhance DCTA acceptance.	2021		Humanities &amp; Social Sciences Communications	8	1			10.1057/s41599-021-00856-0	272	#6719	Albrecht 2021
Can AI help in the fight against COVID-19?	Scott, I. A.; Coiera, E. W.		2020		Medical Journal of Australia	213	10	439-441.e2		10.5694/mja2.50821	9344	#672	Scott 2020
Risk profiles for negative and positive COVID-19 hospitalized patients	Nezhadmoghadam, F.; Tamez-PeÃ±a, J.	COVID-19 is a viral infection that affects people differently, where the majority of cases develop mild symptoms, some people require hospitalization, and unfortunately, a small number of patients perish. Hence, identifying risk factors is critical for physicians to make treatment decisions. The purpose of this article is to determine whether unsupervised analysis of risk factors in positive and negative COVID-19 subjects can aid in the identification of a set of reliable and clinically relevant risk profiles. Positive and negative patients hospitalized were randomly selected from the Mexican Open Registry between March and May 2020. Thirteen risk factors, three distinct outcomes, and COVID-19 test results were used to categorize registry patients. As a result, the dataset was reported via 6144 different risk profiles for each age group. The unsupervised learning method is proposed in this study to discover the most prevalent risk profiles. The data was partitioned into discovery (70%) and validation (30%) sets. The discovery set was analyzed using the partition around medoids (PAM) method, and the stable set of risk profiles was estimated using robust consensus clustering. The PAM models' reliability was validated by predicting the risk profile of subjects from the validation set and patients admitted in November 2020. In the validation set, the clinical relevance of the risk profiles was evaluated by determining the prevalence of three patient outcomes: pneumonia diagnosis, ICU admission, or death. Six positive and five negative COVID-19 risk profiles were identified, with significant statistical differences between them. As a result, PAM clustering with consensus mapping is a viable method for discovering unsupervised risk profiles in subjects with severe respiratory health problems.	2021		Comput Biol Med	136		104753	34411902	10.1016/j.compbiomed.2021.104753	7048	#6720	Nezhadmoghadam 2021
Risk Profiling of the Occupational Exposure of COVID-19 to Healthcare Workers	Hospital, N. M. C. Specialty	&lt;h2&gt;Condition:&lt;/h2&gt;COVID19;Healthcare Workers&lt;br&gt;&lt;br&gt;&lt;h2&gt;PrimaryÂ outcome:&lt;/h2&gt;Rate of COVID-19 in healthcare workers (HCWs)&lt;br&gt;&lt;br&gt;&lt;h2&gt;Criteria:&lt;/h2&gt;&lt;br&gt; Inclusion Criteria: &lt;br&gt; &lt;br&gt; 1.2.1 All staffs that are currently working in included hospitals and clinic in 1.2.1.1 &lt;br&gt; Laboratory confirmed positive case- A positive case is where COVID-19 virus is detected &lt;br&gt; through real time polymerase chain reaction (RT PCR) either through oropharyngeal or &lt;br&gt; nasopharyngeal swab which were conducted on HCWs based on national guidelines of UAE and &lt;br&gt; are based on either symptoms, or as part of contact tracing or history of recent &lt;br&gt; international travel. &lt;br&gt; &lt;br&gt; 1.2.1.2 Laboratory confirmed positive case with history of occupational exposure- through &lt;br&gt; contact tracing after an exposure to a known COVID -19 patient in a healthcare setting. &lt;br&gt; &lt;br&gt; 1.2.1.3 Laboratory confirmed positive case with no history of occupational exposure- &lt;br&gt; non-occupational exposures include situations where there was no probable workplace &lt;br&gt; exposure for the healthcare worker, and a community source for the infection through &lt;br&gt; household contact, travel, gathering in public places or visiting to affected area as most &lt;br&gt; likely source of exposure is identified. &lt;br&gt; &lt;br&gt; Exclusion Criteria: &lt;br&gt; &lt;br&gt; Staff who refused to participate or withdraw there consent during the study. &lt;br&gt;&lt;br&gt;&lt;br&gt;	2020								4600	#6721	Hospital 2020
Risk scorecard to minimise impact of COVID-19 when re-opening	Lim, Shin B.; Pung, Rachael; Tan, Kellie; Lang, Jocelyn H. S.; Yong, Dominique Z. X.; Teh, Shi-Hua; Quah, Elizabeth; Sun, Yinxiaohe; Ma, Stefan; Lee, Vernon J. M.	BACKGROUND: We present a novel approach for exiting COVID-19 lockdowns using a &#039;risk scorecard&#039; to prioritise activities to resume whilst allowing safe re-opening. METHODS: We modelled cases generated in the community/week, incorporating parameters for social distancing, contact tracing and imported cases. We set thresholds for cases and analysed the effect of varying parameters. An online tool to facilitate country-specific use including the modification of parameters (https://sshsphdemos.shinyapps.io/covid_riskbudget/) enables visualisation of effects of parameter changes and trade-offs. Local outbreak investigation data from Singapore illustrates this. RESULTS: Setting a threshold of 0.9 mean number of secondary cases arising from a case to keep R &lt; 1, we showed that opening all activities excluding high-risk ones (e.g. nightclubs) allows cases to remain within threshold; while opening high-risk activities would exceed the threshold and result in escalating cases. An 80% reduction in imported cases per week (141 to 29) reduced steady-state cases by 30% (295 to 205). One-off surges in cases (due to superspreading) had no effect on the steady state if the R remains &lt; 1. Increasing the effectiveness of contact tracing (probability of a community case being isolated when infectious) by 33% (0.6 to 0.8) reduced cases by 22% (295 to 231). Cases grew exponentially if the product of the mean number of secondary cases arising from a case and (1-probability of case being isolated) was &gt; 1. CONCLUSIONS: Countries can utilise a &#039;risk scorecard&#039; to balance relaxations for travel and domestic activity depending on factors that reduce disease impact, including hospital/ICU capacity, contact tracing, quarantine and vaccination. The tool enabled visualization of the combinations of imported cases and activity levels on the case numbers and the trade-offs required. For vaccination, a reduction factor should be applied both for likelihood of an infected case being present and a close contact getting infected.	2021		J. travel med					10.1093/jtm/taab113	377	#6722	Lim 2021
Risk scoring calculation for the current NHSx contact tracing app	Chris, Holmes; Mark, Briers; Marcos, Charalambides	We consider how the NHS COVID-19 application will initially calculate a risk score for an individual based on their recent contact with people who report that they have coronavirus symptoms.	2020		arXiv: Computers and Society						7510	#6723	Chris 2020
Risk stratification for prediction of spread and severity by Covid-19 in Brazilian federation units	GuimarÃ£es, Raphael MendonÃ§a; Eleuterio, Tatiana de Araujo; Monteiro-da-Silva, JosÃ© Henrique Costa	Objectives: To perform risk stratification for dissemination and mortality by COVID-19 from Brazilian federal units (FU), based on characteristics identified as risk situations. Methods: Social, demographic and health indicators were selected and underwent principal components analysis. Then, it was possible to divide the FUs by cluster analysis. Based on the factor load of the components created, a final score for the UF was obtained and they were then stratified with regard to the risk of dissemination and mortality by COVID-19. Findings: Components created refer to assistance, health (including risk factors), demographic and social conditions. These components allowed for the final classification of the 27 FU, with a difference in order with regard to the potential for dissemination and mortality. Conclusions: We believe risk stratification may be a measure to support public health, defining areas with the greatest potential for damage and on that basis, allow for the creation of priority intervention strategies.	2020		Rev. bras. estud. popul	37		e0122-e0122			7740	#6725	GuimarÃ£es 2020
RNA based mNGS approach identifies a novel human coronavirus from two individual pneumonia cases in 2019 Wuhan outbreak	Chen, Liangjun; Liu, Weiyong; Zhang, Qi; Xu, Ke; Ye, Guangming; Wu, Weichen; Sun, Ziyong; Liu, Fang; Wu, Kailang; Zhong, Bo; Mei, Yi; Zhang, Wenxia; Chen, Yu; Li, Yirong; Shi, Mang; Lan, Ke; Liu, Yingle	From December 2019, an outbreak of unusual pneumonia was reported in Wuhan with many cases linked to Huanan Seafood Market that sells seafood as well as live exotic animals. We investigated two patients who developed acute respiratory syndromes after independent contact history with this market. The two patients shared common clinical features including fever, cough, and multiple ground-glass opacities in the bilateral lung field with patchy infiltration. Here, we highlight the use of a low-input metagenomic next-generation sequencing (mNGS) approach on RNA extracted from bronchoalveolar lavage fluid (BALF). It rapidly identified a novel coronavirus (named 2019-nCoV according to World Health Organization announcement) which was the sole pathogens in the sample with very high abundance level (1.5% and 0.62% of total RNA sequenced). The entire viral genome is 29,881Ã¢Â€Â…nt in length (GenBank MN988668 and MN988669, Sequence Read Archive database Bioproject accession PRJNA601736) and is classified into ÃŸ-coronavirus genus. Phylogenetic analysis indicates that 2019-nCoV is close to coronaviruses (CoVs) circulating in Rhinolophus (Horseshoe bats), such as 98.7% nucleotide identity to partial RdRp gene of bat coronavirus strain BtCoV/4991 (GenBank KP876546, 370Ã¢Â€Â…nt sequence of RdRp and lack of other genome sequence) and 87.9% nucleotide identity to bat coronavirus strain bat-SL-CoVZC45 and bat-SL-CoVZXC21. Evolutionary analysis based on ORF1a/1b, S, and N genes also suggests 2019-nCoV is more likely a novel CoV independently introduced from animals to humans.	2020		Emerg Microbes Infect	9	1	313-319		10.1080/22221751.2020.1725399	6230	#6726	Chen 2020
Road traffic and air pollution: Evidence from a nationwide traffic control during coronavirus disease 2019 outbreak	Jia, Chengyong; Li, Wending; Wu, Tangchun; He, Meian	Existing estimations of air pollution from automobile sources are based on either experiments or small-scale governmental interventions. China&#039;s nationwide traffic control during the coronavirus disease 2019 outbreak provided us a unique opportunity to assess the direct dose-effect relationship between vehicle density and air pollution. We found that, during the coronavirus disease 2019 outbreak, the nationwide reduced air pollution (except for O3) could be largely explained by traffic control measures. During the traffic control period, every doubling of vehicle density was associated with a decrease of 4.2 (2.0, 6.4) Âµg/m3 in PM2.5, 5.5 (2.9, 8.1) Âµg/m3 in PM10, 1.5 (0.9, 2.0) Âµg/m3 in NO2, and 0.04 (0.02, 0.07) mg/m3 in CO comparing cities with different vehicle densities. Similarly, for every 10% increase in the truck proportion, PM2.5 decreased by 12.3 (4.1, 20.6) Âµg/m3, PM10 decreased by 14.3 (4.6, 23.9) Âµg/m3, and CO decreased by 0.14 (0.05, 0.23) mg/m3. Moreover, the associations between vehicle density and reduction in PM2.5, PM10, and CO during the traffic control period were stronger and showed near-complete linearity in cities with low green coverage rate (All P &lt; 0.05 for interaction). According to our estimation, PM2.5 emissions from every doubling of vehicle density can lead to over 8000 excess deaths per year, 66% of which were caused by cardiopulmonary diseases. This natural experiment study is the first to observe the dose-effect relationship between on-road traffic and traffic-generated air pollution, as well as the mitigating effect of urban greening. Findings provide key evidence to the assessment and control of traffic-generated air pollution and its public health impact.	2021		Sci Total Environ	781		146618-146618		10.1016/j.scitotenv.2021.146618	1724	#6727	Jia 2021
Roadmap out of covid-19	Thor, J.; Pagkaliwagan, E.; Yeo, A.; Loh, J.; Kon, C.	The recent coronavirus disease (COVID-19) was declared as a public health emergency by the World Health Organisation on 30th January 2020, and has now affected more than 100 countries. Healthcare institutions and governments worldwide have raced to contain the disease, albeit to varying degrees of success. Containment strategies adopted range from complete lockdowns to remaining open with public advisories regarding social distancing. However, general principles adopted by most countries remain the same, mainly to avoid gatherings in large numbers and limit social interactions to curb the spread of disease. In Singapore, this disease had a very different progression. The first wave of the disease started with the confirmation of the first COVID-19 positive patient in Singapore on 23rd January 2020. Initially, the daily number of confirmed cases were low and manageable. With a rise in unlinked cases, the Disease Outbreak Response System Condition (DORSCON) status was raised from yellow to orange. New cluster outbreaks in foreign worker dormitories led to the rampant spread of disease, with daily spikes of COVID-19 cases. As of 7th June 2020, we have a total of 37,910 confirmed cases of COVID-19 infections, the highest in Southeast Asia, 12,999 active cases and a manageable mortality count of 25 deaths. This details our unique method for dealing with a pandemic, including a brief demographic of trauma patients during this period. We were able to conserve sufficient resources to ensure that our essential services can still continue. Moving on, we have to ensure the continued protection of our population, especially the vulnerable groups such as the elderly and the immunocompromised, as we reopen.	2020		Malays. Orthop. J.	14	3	2022-04-09		10.5704/MOJ.2011.002	8209	#6728	Thor 2020
Roadmap to Pandemic Resilience: Massive Scale Testing, Tracing, and Supported Isolation (TTSI) as the Path to Pandemic Resilience for a Free Society	Edmond, J. Safra Foundation Center for Ethics	From the Executive Summary: &quot;We need to deliver 5 million tests per day by early June to deliver a safe social reopening. This number will need to increase over time (ideally by late July) to 20 million a day to fully remobilize the economy. We acknowledge that even this number may not be high enough to protect public health. In that considerably less likely eventuality, we will need to scale-up testing much further. By the time we know if we need to do that, we should be in a better position to know how to do it. In any situation, achieving these numbers depends on testing innovation. [...] This policy roadmap lays out how massive testing plus contact tracing plus social isolation with strong social supports, or TTSI, can rebuild trust in our personal safety and the safety of those we love. This will in turn support a renewal of mobility and mobilization of the economy. This paper is designed to educate the American public about what is emerging as a consensus national strategy.&quot;	2020								3327	#6729	Edmond 2020
Can Air-Conditioning Systems Contribute to the Spread of SARS/MERS/COVID-19 Infection? Insights from a Rapid Review of the Literature	Chirico, Francesco; Sacco, Angelo; Bragazzi, Nicola Luigi; Magnavita, Nicola	The airborne transmission of SARS-CoV-2 is still debated. The aim of this rapid review is to evaluate the COVID-19 risk associated with the presence of air-conditioning systems. Original studies (both observational and experimental researches) written in English and with no limit on time, on the airborne transmission of SARS-CoV, MERS-CoV, and SARS-CoV-2 coronaviruses that were associated with outbreaks, were included. Searches were made on PubMed/MEDLINE, PubMed Central (PMC), Google Scholar databases, and medRxiv. A snowball strategy was adopted to extend the search. Fourteen studies reporting outbreaks of coronavirus infection associated with the air-conditioning systems were included. All studies were carried out in the Far East. In six out the seven studies on SARS, the role of Heating, Ventilation, and Air Conditioning (HVAC) in the outbreak was indirectly proven by the spatial and temporal pattern of cases, or by airflow-dynamics models. In one report on MERS, the contamination of HVAC by viral particles was demonstrated. In four out of the six studies on SARS-CoV-2, the diffusion of viral particles through HVAC was suspected or supported by computer simulation. In conclusion, there is sufficient evidence of the airborne transmission of coronaviruses in previous Asian outbreaks, and this has been taken into account in the guidelines released by organizations and international agencies for controlling the spread of SARS-CoV-2 in indoor environments. However, the technological differences in HVAC systems prevent the generalization of the results on a worldwide basis. The few COVID-19 investigations available do not provide sufficient evidence that the SARS-CoV-2 virus can be transmitted by HVAC systems.	2020		Int. j. environ. res. public health (Online)	17	17			10.3390/ijerph17176052	4192	#673	Chirico 2020
Roadmap to the Bioanalytical Testing of COVID-19: From Sample Collection to Disease Surveillance	Hosseini, Amin; Pandey, Richa; Osman, Enas; Victorious, Amanda; Li, Feng; Didar, Tohid; Soleymani, Leyla	The disease caused by SARS-CoV-2, coronavirus disease 2019 (COVID-19), has led to a global pandemic with tremendous mortality, morbidity, and economic loss. The current lack of effective vaccines and treatments places tremendous value on widespread screening, early detection, and contact tracing of COVID-19 for controlling its spread and minimizing the resultant health and societal impact. Bioanalytical diagnostic technologies have played a critical role in the mitigation of the COVID-19 pandemic and will continue to be foundational in the prevention of the subsequent waves of this pandemic along with future infectious disease outbreaks. In this Review, we aim at presenting a roadmap to the bioanalytical testing of COVID-19, with a focus on the performance metrics as well as the limitations of various techniques. The state-of-the-art technologies, mostly limited to centralized laboratories, set the clinical metrics against which the emerging technologies are measured. Technologies for point-of-care and do-it-yourself testing are rapidly emerging, which open the route for testing in the community, at home, and at points-of-entry to widely screen and monitor individuals for enabling normal life despite of an infectious disease pandemic. The combination of different classes of diagnostic technologies (centralized and point-of-care and relying on multiple biomarkers) are needed for effective diagnosis, treatment selection, prognosis, patient monitoring, and epidemiological surveillance in the event of major pandemics such as COVID-19.	2020		ACS Sens	5	11	3328-3345		10.1021/acssensors.0c01377	3375	#6730	Hosseini 2020
Robust Antibody and T Cell Responses to SARS-CoV-2 in Patients with Antibody Deficiency	Kinoshita, Hannah; Durkee-Shock, Jessica; Jensen-Wachspress, Mariah; Kankate, Vaishnavi V.; Lang, Haili; Lazarski, Christopher A.; Keswani, Anjeni; Webber, Kathleen C.; Montgomery-Recht, Kimberly; Walkiewicz, Magdalena; Notarangelo, Luigi D.; Burbelo, Peter D.; Fuss, Ivan; Cohen, Jeffrey I.; Bollard, Catherine M.; Keller, Michael D.	Immunocompromised patients, including those with inborn errors of immunity (IEI), may be at increased risk for severe or prolonged infections with SARS-CoV-2 (Zhu et al. N Engl J Med. 382:727-33, 2020; Guan et al. 2020; Minotti et al. J Infect. 81:e61-6, 2020). While antibody and T cell responses to SARS-CoV-2 structural proteins are well described in healthy convalescent donors, adaptive humoral and cellular immunity has not yet been characterized in patients with antibody deficiency (Grifoni et al. Cell. 181:1489-1501 e1415, 2020; Burbelo et al. 2020; Long et al. Nat Med. 26:845-8, 2020; Braun et al. 2020). Herein, we describe the clinical course, antibody, and T cell responses to SARS-CoV-2 structural proteins in a cohort of adult and pediatric patients with antibody deficiencies (n = 5) and controls (related and unrelated) infected with SARS-CoV-2. Five patients within the same family (3 with antibody deficiency, 2 immunocompetent controls) showed antibody responses to nucleocapsid and spike proteins, as well as SARS-CoV-2 specific T cell immunity at days 65-84 from onset of symptoms. No significant difference was identified between immunocompromised patients and controls. Two additional unrelated, adult patients with common variable immune deficiency were assessed. One did not show antibody response, but both demonstrated SARS-CoV-2-specific T cell immunity when evaluated 33 and 76Â days, respectively, following SARS-CoV-2 diagnosis. This report is the first to show robust T cell activity and humoral immunity against SARS-CoV-2 structural proteins in some patients with antibody deficiency. Given the reliance on spike protein in most candidate vaccines (Folegatti et al. Lancet. 396:467-78, 2020; Jackson et al. N Engl J Med. 383:1920-31, 2020), the responses are encouraging. Additional studies will be needed to further define the timing of onset of immunity, longevity of the immune response, and variability of response in immunocompromised patients.	2021		J Clin Immunol	41	6	1146-1153		10.1007/s10875-021-01046-y	33	#6731	Kinoshita 2021
Robust test and trace strategies can prevent COVID-19 resurgences: a case study from New South Wales, Australia	Robyn, M. Stuart; Romesh, G. Abeysuriya; Cliff, C. Kerr; Dina, Mistry; Daniel, J. Klein; Richard, Gray; Margaret, Hellard; Nick, Scott	ObjectivesThe early stages of the COVID-19 pandemic illustrated that SARS-CoV-2, the virus that causes the disease, has the potential to spread exponentially. Therefore, as long as a substantial proportion of the population remains susceptible to infection, the potential for new epidemic waves persists even in settings with low numbers of active COVID-19 infections, unless sufficient countermeasures are in place. We aim to quantify vulnerability to resurgences in COVID-19 transmission under variations in the levels of testing, tracing, and mask usage. SettingThe Australian state of New South Wales, a setting with prolonged low transmission, high mobility, non-universal mask usage, and a well-functioning test-and-trace system. ParticipantsNone (simulation study) ResultsWe find that the relative impact of masks is greatest when testing and tracing rates are lower (and vice versa). Scenarios with very high testing rates (90% of people with symptoms, plus 90% of people with a known history of contact with a confirmed case) were estimated to lead to a robustly controlled epidemic, with a median of [~]180 infections in total over October 1 - December 31 under high mask uptake scenarios, or 260-1,200 without masks, depending on the efficacy of community contact tracing. However, across comparable levels of mask uptake and contact tracing, the number of infections over this period were projected to be 2-3 times higher if the testing rate was 80% instead of 90%, 8-12 times higher if the testing rate was 65%, or 30-50 times higher with a 50% testing rate. In reality, NSW diagnosed 254 locally-acquired cases over this period, an outcome that had a low probability in the model (4-7%) under the best-case scenarios of extremely high testing (90%), near-perfect community contact tracing (75-100%), and high mask usage (50-75%), but a far higher probability if any of these were at lower levels. ConclusionsOur work suggests that testing, tracing and masks can all be effective means of controlling transmission. A multifaceted strategy that combines all three, alongside continued hygiene and distancing protocols, is likely to be the most robust means of controlling transmission of SARS-CoV-2. Strengths and limitations of this studyO_LIA key methodological strength of this study is the level of detail in the model that we use, which allows us to capture many of the finer details of the extent to which controlling COVID-19 transmission relies on the balance between testing, contact tracing, and mask usage. C_LIO_LIAnother key strength is that our model is stochastic, so we are able to quantify the probability of different epidemiological outcomes under different policy settings. C_LIO_LIA key limitation is the shortage of publicly-available data on the efficacy of contact tracing programs, including data on how many people were contacted for each confirmed index case of COVID-19. C_LI	2020								3586	#6732	Robyn 2020
The Role and Challenges of Using Digital Tools for COVID-19 Contact Tracing	Akarturk, Bahire	According to Simpson and Conner (2020), state and local public health systems perform contact tracing for many conditions such as syphilis and tuberculosis. According to Lenca and Vayena (2020), other challenges include delays in steps to initiate contacts identification up to isolation of suspected cases among the picked contacts. 5.2.Using Digital Tools to Overcome Contact Tracing Challenges Digital tools help to overcome challenges of a contact tracing programme, when integrated in an operational public health system with well-trained health service personnel, testing services and manual contact tracing infrastructure. According to Simpson and Conner (2020), with Apple and Google mobile OS covering global markets through smartphones, this digital technology has become literally a lifesaver in controlling the spread of COVID-19. According to the World Health Organization (2020a), outbreak response tools facilitate the process for public health officials engaging in contact tracing and outbreak examination.	2020		European Journal of Social &amp; Behavioural Sciences	29	3	3241-3248		10.15405/ejsbs.283	3619	#6733	Akarturk 2020
Role and Management of a Head and Neck Department during the COVID-19 Outbreak in Lombardy	Saibene, Alberto Maria; Allevi, Fabiana; Biglioli, Federico; Felisati, Giovanni	The recent Italian outbreak of coronavirus disease 2019 led to an unprecedented burden on our health care system. Despite head and neck-otolaryngology not being a front-line specialty in dealing with this disease, our department had to face several specific issues. Despite a massive reallocation of resources in the hospital, we managed to keep the service active, improving safety measures for our personnel, specifically during common otolaryngologic maneuvers known to produce aerosols. Furthermore, we strived to maintain our teaching role, giving residents an inclusive role in managing the response to the emergency state, and we progressively integrated our inactive specialists into other service rotations to relieve front-line colleagues&#039; burden. Specific issues and management decisions are discussed in detail in the article.	2020		Otolaryngol Head Neck Surg	162	6	795-796		10.1177/0194599820917914	5876	#6734	Saibene 2020
Can commercial trade represent the main indicator of the COVID-19 diffusion due to human-to-human interactions? A comparative analysis between Italy, France, and Spain	Bontempi, E.; Coccia, M.; Vergalli, S.; Zanoletti, A.	The main goal of this study is to analyze the relation between commercial trade and pandemic severity in society, in order to support new hypotheses which can explain transmission dynamics of COVID-19, as well as promote policy responses to cope with future epidemics similar to COVID-19. This study considers the role of trade in the dynamics of pandemic diffusion, within and between countries, which has not been investigated yet in this emerging field of research. We focus on three large countries in Europe: Italy, France, and Spain. The analysis is performed at regional level (involving in total 52 European regions). Results suggest that the association between trade and pandemic severity seems to be supported by empirical evidence, making it possible to introduce new hypotheses for explaining transmission dynamics of COVID-19 within and between countries. In particular, international trade data is supposed to be used as a comprehensive indicator accounting for population density, economic dynamism, and human mobility. The statistical analyses, also in a multivariate context, strongly support this hypothesis and suggest that crisis management has to focus in the very first place on infections occurring outside the national boundaries, in order to cope with pandemic threat of new waves of COVID-19 and future similar epidemics/pandemics.	2021		Environ Res	201		111529-111529		10.1016/j.envres.2021.111529	730	#674	Bontempi 2021
The role of connectivity on COVID-19 preventive approaches	Veronica Miro, Pina; Julio, E. Nava-Trejo; Andras, Tobias; Etienne, Nzabarushimana; Adrian, Gonzalez-Casanova; Ines, Gonzalez-Casanova	Preventive and modelling approaches to address the COVID-19 pandemic have been primarily based on the age or occupation, and often disregard the importance of heterogeneity in population contact structure and individual connectivity. To address this gap, we developed models based on Erd[o]s-Renyi and a power law degree distribution that first incorporate the role of heterogeneity and connectivity and then can be expanded to make assumptions about demographic characteristics. Results demonstrate that variations in the number of connections of individuals within a population modify the impact of public health interventions such as lockdown or vaccination approaches. We conclude that the most effective strategy will vary depending on the underlying contact structure of individuals within a population and on timing of the interventions. Author summaryThe best strategy for public health interventions, such as lockdown or vaccination, depends on the contact structure of the population and the timing of the intervention. In general, for heterogeneous contact structures that mimic the COVID-19 spread, which is characterized by the presence of super spreaders, vaccinating the most connected individuals first was the most effective strategy to prevent infections and deaths, especially when coupled to serological tests. Models considering heterogeneity in human interactions need be used to identify the best potential vaccine prioritization strategies.	2021								1854	#6743	VeronicaMiro 2021
The role of dedicated biocontainment patient care units in preparing for COVID-19 and other infectious disease outbreaks	Flinn, Jade B.; Hynes, Noreen A.; Sauer, Lauren M.; Maragakis, Lisa L.; Garibaldi, Brian T.	In response to the Ebola outbreak of 2014-2016, the US Office of the Assistant Secretary for Preparedness and Response (ASPR) established 10 regional treatment centers, called biocontainment units (BCUs), to prepare and provide care for patients infected with high-consequence pathogens. Many of these BCUs were among the first units to activate for coronavirus disease 2019 (COVID-19) patient care. The activities of the Johns Hopkins BCU helped prepare the Johns Hopkins Health System for COVID-19 in the 3 domains of containment care: (1) preparedness planning, education and training, (2) patient care and unit operations, and (3) research and innovation. Here, we describe the role of the JH BCU in the Hopkins COVID-19 response to illustrate the value of BCUs in the current pandemic and their potential role in preparing healthcare facilities and health systems for future infectious disease threats.	2021		Infect Control Hosp Epidemiol	42	2	208-211		10.1017/ice.2020.451	4039	#6744	Flinn 2021
Role of electronic media in mitigating the psychological impacts of novel coronavirus (COVID-19)	Latif, Faiza; Bashir, Muhammad Farhan; Komal, Bushra; Tan, Duojiao	The current research initiative focuses on the role of Pakistani media in eliminating panic and depression among health practitioners and the general public due to the outbreak of novel coronavirus (COVID-19). In Pakistan, electronic media is the most common source of information due to the higher rural population and the lower literacy rate and media&#039;s handling of COVID-19 coverage so far creates panic and depression. We suggest that special televised transmissions featuring psychologists and physiatrists should be aired to reduce the panic. Media also mitigates the stress of frontline medical staff by paying special attributes to them.	2020		Psychiatry Res	289		113041-113041		10.1016/j.psychres.2020.113041	5443	#6745	Latif 2020
A Role of Emerging Technologies in the Design of Novel Framework for COVID-19 Data Analysis and Decision Support System	Rama Krishna, S.; Sirajuddin, M.	The rise and spread of the COVID-19 new coronavirus infection surprised the world with a significant impact on the lives of billions of people. Human life is endangered due to the severe spread of pandemics such as COVID. Many frontline warriors are working round the clock around the globe in defense intending to minimize the spread of this pandemic hence minimize mortality. Scientists are working hard to find remedial medicine and vaccine to launch their products to save mankind. Before we reach this stage of protection policymakers are trying alternative solutions. During this time, the changing trends in science and technology can help in fighting against the pandemic spread. This chapter addresses the challenging areas in the effective management of the COVID crisis. This chapter illustrates various novel methods developed by using technological inventions all around the globe, along with their merits, and demerits. This chapter explains the proposed framework which can help policymakers in the detection and prevention of COVID by using machine learning algorithms and other scalable technologies. The proposed framework includes both manual best practices with an adaption of technology change, such a hybrid solution significantly reduces time and efforts. This framework can also help the policymakers in taking the decisions faster and timelier managed on the go. It will trace, track, and predicts the impact with the help of novel technologies. Technologies included in this framework will help in identifying the COVID personal, preparation of contact tracing, identifying the containment zones, generation of schedules of the quarantine periods, the work schedule of frontline warriors, and assessing the required materials in controlling the outspread of virus infection. Â© 2022, The Author(s), under exclusive license to Springer Nature Switzerland AG.	2022		Studies in Computational Intelligence	963		313-337		10.1007/978-3-030-74761-9_14	224	#6746	RamaKrishna 2022
The role of Force Health Protection in the Canadian Armed Forces&#039; response to the COVID-19 pandemic	Edge, Heather McCuaig; Carlucci, Samantha; Lu, Diane	Within the Canadian Armed Forces (CAF), public health is managed by the Directorate of Force Health Protection (DFHP), a branch of the Canadian Forces Health Services Group. Since the emergence of the novel coronavirus (SARS-CoV-19), DFHP has become heavily involved in health surveillance, outbreak monitoring, policy development, providing evidence-based guidance and advice, liaising with other national, provincial and territorial, municipal and international public health agencies, and ensuring environmental safety of CAF members. Some specific activities include supporting operations and deployments, amending policies and training and promoting hand hygiene, physical distancing and personal protective equipment use. In addition to taking measures to protect its members, CAF-Department of National Defence has contributed to Canada&#039;s national response to coronavirus disease 2019 (COVID-19). The DFHP will be developing training for allied health professionals to assist with contact tracing and follow-up, and will ensure adequate resources are in place to manage surge capacity for COVID-19. With these ongoing efforts, initiatives and lessons learned, DFHP is well placed to carry on with its mandate to protect and promote the health and well-being of CAF members and National Defence civilian employees, assisting Canadians and ensuring that CAF members are ready to serve their missions at home and abroad.	2020		Can Commun Dis Rep	46	9	279-281		10.14745/ccdr.v46i09a05	3428	#6748	Edge 2020
Role of Immune and Inflammatory Response in Recipients of Allogeneic Haematopoietic Stem Cell Transplantation (SCT) Affected by Severe COVID19	Great Ormond Street Hospital for Children, N. H. S. Foundation Trust	COVID19 pandemic currently represents a public health emergency. Based on current data, 15% of the affected individuals will develop a severe form of the disease requiring admission to hospital and respiratory support. Data show that age and cardiovascular pre-existing comorbidities predict a poorer outcome. Some evidence suggests that a subset of patients with poorer outcome present with a cytokine mediated inflammatory response and with a secondary HLH like clinical phenotype. No data are so far available with regard to the risk of severe COVID19 disease in the post stem cell transplantation setting. Recipients of allogeneic stem cell transplantation are by definition immunologically dysregulated and could potentially present with a unique immune-inflammatory response to COVID 19 infection. Moreover, the immunosuppression used to prevent/treat GVHD may also impact clinical progression and it is possible that because of their immunological defects, SCT patients could potentially have prolonged carriage of the virus and hence act as \"super spreaders\". The present study aims at documenting clinical and biological characteristics, including immunological profiling, of allogeneic stem cell transplant recipients presenting with severe COVID 19 infection and its impact on patients survival. This work may provide the scientific basis for targeted therapy with biological agents in this patient group.	2020		clinicaltrials.gov						8525	#6749	GreatOrmondStreetHospitalforChildren 2020
Can COVID-19 Mark the Rediscovery of Nursing?	El-Masri, Maher M.; Roux, Gayle		2020		Can J Nurs Res	52	3	174-175		10.1177/0844562120921583	5683	#675	El-Masri 2020
Role of Information and Comunication Technology in Threat of COVID-19 Pandemic	Rakesh Kumar, Singh	With high transmissionibility and no effective vaccine or therapy, COVID-19 is now a global pandemic. Government-coordinated efforts across the globe have focused on containment and mitigation. Information and communication technologies have played a pivotal role worldwide in response to the novel corona virus COVID-19 outbreak, such as pandemic planning, proactive surveillance for rapid detection and diagnosis of infection, immediate isolation, testing, rigorous contact tracing, quarantine of the close contacts, and exceptionally high awareness and acceptance of the measures among general public etc.	2020			8	1			10.22445/AVSP.V8I1.11	8762	#6750	RakeshKumar 2020
Role of interleukin 6 as a predictive factor for a severe course of Covid-19: retrospective data analysis of patients from a long-term care facility during Covid-19 outbreak	Sabaka, P.; KoscÃ¡lovÃ¡, A.; Straka, I.; Hodosy, J.; LiptÃ¡k, R.; KmotorkovÃ¡, B.; KachlÃ­kovÃ¡, M.; KusnÃ­rovÃ¡, A.	BACKGROUND: Covid-19 is a disease with high morbidity and mortality among elderly residents of long-term care facilities (LTCF). During an outbreak of SARS-CoV-2 infection in the LTCF an effective screening tool is essential to identify the patients at risk for severe disease. We explored the role of interleukin 6 (IL-6) as a predictor for severe disease during the outbreak of Covid-19 in one LTCF in Slovakia. METHODS: We conducted a retrospective data analysis of cases of COVID-19, diagnosed during the outbreak in one LTCF in Slovakia between April 11, 2020, and May 5, 2020. Within 24 h after the diagnosis of Covid-19, clinical and laboratory screening was performed in the LTCF to identify patients in need of hospitalization. Patients with oxygen saturation below 90% were immediately referred to the hospital. Patients staying in the LFTC were monitored daily and those that developed hypoxemia were transferred to the hospital. We analyzed the association between the IL-6 at the initial assessment and development of hypoxemia during follow up and determined the cut-off of the IL-6 able to predict the development of hypoxemia requiring oxygen therapy. RESULTS: Fifty-three patients (11 men, 42 women) with diagnosed Covid-19 were included in the analysis. 19 (53%) patients developed hypoxemia during the disease. Patients with hypoxemia had significantly higher concentrations of IL-6, C-reactive protein, procalcitonin, fibrinogen, total bilirubin, aspartate aminotransferase and alanine aminotransferase at initial screening. ROC analyses identified IL-6 as the most robust predictor of hypoxemia. The concentration of IL-6 &gt; 24 pg/mL predicted the development of hypoxemia with the sensitivity of 100% and specificity of 88.9%. The positive and negative predictive values were 76.9, and 100% respectively. CONCLUSIONS: The concentration of IL-6 &gt; 24 pg/mL at initial assessment predicted the development of hypoxemia requiring hospitalization with excellent sensitivity and good specificity. IL-6 appears as a potential predictor for the development of the severe Covid-19 and might serve for early identification of patients in need of hospitalization. Further studies are needed to evaluate the robustness of the use of IL-6 as an effective screening tool for the severe course of Covid-19.	2021		BMC Infect Dis	21	1	308-308		10.1186/s12879-021-05945-8	1597	#6751	Sabaka 2021
The role of lockdowns and health policies for COVID-19 in Italy	Teixeira da Silva, J. A.; Tsigaris, P.	In response to the coronavirus disease 2019 (COVID-19) pandemic, Italy initially flattened the curve after a stringent lockdown spanning from February 23 to early May but not without casualties, with 240,760 cases and 34,788 deaths on June 30, 2020. However, increasingly lax policies saw rising cases starting in August. Italy currently sits with 423,578 cases and 36,616 deaths (October 20, 2020). This retrospective observational study aimed to assess stringency policies related to nation-wide containment and closure, as well as health system instruments, to determine their potency. The first nationally implemented policy was on January 31, followed by a battery of strong restrictions imposed on February 22-23. The Stringency Index peaked at 93.5 on April 12. However, policies were relaxed following a flattening of the curve on May 4 when the Stringency Index went from 93.5 to 63.0. Italy&#039;s policies were essential to contain the spread of the virus initially, but the lax policies since the end of spring, especially related to school reopening, no stay-at-home and domestic travel restrictions, and reduced contact tracing, have now resurrected the COVID-19 pandemic.	2021		Italian Journal of Medicine	15	1	2022-01-06		10.4081/ITJM.2020.1366	569	#6752	TeixeiradaSilva 2021
Role of masks, testing and contact tracing in preventing COVID-19 resurgences: a case study from New South Wales, Australia	Stuart, Robyn M.; Abeysuriya, Romesh G.; Kerr, Cliff C.; Mistry, Dina; Klein, Dan J.; Gray, Richard T.; Hellard, Margaret; Scott, Nick	OBJECTIVES: The early stages of the COVID-19 pandemic illustrated that SARS-CoV-2, the virus that causes the disease, has the potential to spread exponentially. Therefore, as long as a substantial proportion of the population remains susceptible to infection, the potential for new epidemic waves persists even in settings with low numbers of active COVID-19 infections, unless sufficient countermeasures are in place. We aim to quantify vulnerability to resurgences in COVID-19 transmission under variations in the levels of testing, tracing and mask usage. SETTING: The Australian state of New South Wales (NSW), a setting with prolonged low transmission, high mobility, non-universal mask usage and a well-functioning test-and-trace system. PARTICIPANTS: None (simulation study). RESULTS: We find that the relative impact of masks is greatest when testing and tracing rates are lower and vice versa. Scenarios with very high testing rates (90% of people with symptoms, plus 90% of people with a known history of contact with a confirmed case) were estimated to lead to a robustly controlled epidemic. However, across comparable levels of mask uptake and contact tracing, the number of infections over this period was projected to be 2-3 times higher if the testing rate was 80% instead of 90%, 8-12 times higher if the testing rate was 65% or 30-50 times higher with a 50% testing rate. In reality, NSW diagnosed 254 locally acquired cases over this period, an outcome that had a moderate probability in the model (10%-18%) assuming low mask uptake (0%-25%), even in the presence of extremely high testing (90%) and near-perfect community contact tracing (75%-100%), and a considerably higher probability if testing or tracing were at lower levels. CONCLUSIONS: Our work suggests that testing, tracing and masks can all be effective means of controlling transmission. A multifaceted strategy that combines all three, alongside continued hygiene and distancing protocols, is likely to be the most robust means of controlling transmission of SARS-CoV-2.	2021		BMJ Open	11	4	e045941-e045941		10.1136/bmjopen-2020-045941	1379	#6753	Stuart 2021	EmmaY Yu (2021-10-11 02:39:34)(Screen): No information about "who infected whom".;
Role of media coverage in mitigating COVID-19 transmission: Evidence from China	Liu, Ning; Chen, Zhuo; Bao, Guoxian	This paper evaluates the impact of COVID-19 media coverage in mitigating its spread in China during the early phase of the pandemic. We construct a provincial-level dataset on COVID-19 and link it with population mobility data, among other control variables, to estimate how media coverage mitigates the spread of COVID-19. Seemingly unrelated regressions are used to examine the simultaneous impact of media coverage on the number of new cases and close contacts. The results show that the effect of media coverage on COVID-19 transmission in China had an inverse-U curvature and was mediated by within- and across-province population mobility. Our simulation results indicate that COVID-19 media coverage in China was associated with a potential reduction of 394,000 cases and 1.4 million close contacts during January 19 and February 29, 2020. Our results also provide strong support for the use of contact tracing in mitigating COVID-19 transmission.	2021		Technol Forecast Soc Change	163		120435-120435		10.1016/j.techfore.2020.120435	3376	#6754	Liu 2021
Role of Military Medical Personnel as Part of the Public Sector During the COVID-19 Outbreak in Korea: A Personal Experience	Kim, Jeong-Gil		2020		Mil Med	185	2022-09-10	e1388-e1389		10.1093/milmed/usaa098	5154	#6755	Kim 2020
The role of mobility and sanitary measures on Covid-19 in Costa Rica, March through July 2020	Luis, A. Barboza; Paola, VÃ¡squez; Gustavo, Mery; Fabio, Sanchez; Yury, E. GarcÃ­a; Juan, G. Calvo; Tania, Rivas; Daniel, Salas	The aim of this paper is to infer the effects that changes on human mobility had on the transmission dynamics during the first four months of the SARS-CoV-2 outbreak in Costa Rica, before community transmission was established in the country. By using parametric and non parametric detection change-point techniques we were able to identify two different periods where at least the trend and variability of new daily cases significantly changed. In order to combine this information with population movement, we use data from Google Mobility Trends that allow us to estimate the lag between the rate of new daily cases and each of the categories established by Google. The information is then used to establish an association between changes in population mobility and the sanitary measures taken during the study period.	2021		arXiv: Applications						8099	#6756	Luis 2021
The Role of Mobility and Sanitary Measures on the Delay of Community Transmission of COVID-19 in Costa Rica	Barboza, Luis A.; VÃ¡squez, Paola Mery Gustavo Sanchez Fabio GarcÃ­a Yury E.; Calvo, Juan G.; Rivas, Tania PÃ©rez MarÃ­a Dolores Salas Daniel	The aim of this paper is to infer the effects that change on human mobility had on the transmission dynamics during the first four months of the SARS-CoV-2 pandemic in Costa Rica, which could have played a role in delaying community transmission in the country. First, by using parametric and non-parametric change-point detection techniques, we were able to identify two different periods when the trend of daily new cases significantly changed. Second, we explored the association of these changes with data on population mobility. This also allowed us to estimate the lag between changes in human mobility and rates of daily new cases. The information was then used to establish an association between changes in population mobility and the sanitary measures adopted during the study period. Results showed that during the initial two months of the pandemic in Costa Rica, the implementation of sanitary measures and their impact on reducing human mobility translated to a mean reduction of 54% in the number of daily cases from the projected number, delaying community transmission.	2021		Epidemiologia	2	3	294-304		10.3390/epidemiologia2030022	399	#6757	Barboza 2021
Role of Participatory Health Informatics in Detecting and Managing Pandemics: Literature Review	Gabarron, E.; Rivera-Romero, O.; Miron-Shatz, T.; Grainger, R.; Denecke, K.	OBJECTIVES: Using participatory health informatics (PHI) to detect disease outbreaks or learn about pandemics has gained interest in recent years. However, the role of PHI in understanding and managing pandemics, citizens' role in this context, and which methods are relevant for collecting and processing data are still unclear, as is which types of data are relevant. This paper aims to clarify these issues and explore the role of PHI in managing and detecting pandemics. METHODS: Through a literature review we identified studies that explore the role of PHI in detecting and managing pandemics. Studies from five databases were screened: PubMed, CINAHL (Cumulative Index to Nursing and Allied Health Literature), IEEE Xplore, ACM (Association for Computing Machinery) Digital Library, and Cochrane Library. Data from studies fulfilling the eligibility criteria were extracted and synthesized narratively. RESULTS: Out of 417 citations retrieved, 53 studies were included in this review. Most research focused on influenza-like illnesses or COVID-19 with at least three papers on other epidemics (Ebola, Zika or measles). The geographic scope ranged from global to concentrating on specific countries. Multiple processing and analysis methods were reported, although often missing relevant information. The majority of outcomes are reported for two application areas: crisis communication and detection of disease outbreaks. CONCLUSIONS: For most diseases, the small number of studies prevented reaching firm conclusions about the utility of PHI in detecting and monitoring these disease outbreaks. For others, e.g., COVID-19, social media and online search patterns corresponded to disease patterns, and detected disease outbreak earlier than conventional public health methods, thereby suggesting that PHI can contribute to disease and pandemic monitoring.	2021		Yearbook of medical informatics					10.1055/s-0041-1726486	8652	#6758	Gabarron 2021
The role of phylogenetic analysis in clarifying the infection source of a COVID-19 patient	Wang, Jann-Tay; Lin, You-Yu; Chang, Sui-Yuan; Yeh, Shiou-Hwei; Hu, Bor-Hsian; Chen, Pei-Jer; Chang, Shan-Chwen		2020		J Infect	81	1	147-178		10.1016/j.jinf.2020.03.031	5865	#6759	Wang 2020
Can digital contact tracing make up for lost time?	Ivers, L. C.; Weitzner, D. J.		2020		Lancet Public Health	5	8	e417-e418	32682488	10.1016/s2468-2667(20)30160-2	6639	#676	Ivers 2020
The Role of Phylogenetics in Discerning HIV-1 Mixing among Vulnerable Populations and Geographic Regions in Sub-Saharan Africa: A Systematic Review	Nduva, George M.; Nazziwa, Jamirah; Hassan, Amin S.; Sanders, Eduard J.; EsbjÃ¶rnsson, Joakim	To reduce global HIV-1 incidence, there is a need to understand and disentangle HIV-1 transmission dynamics and to determine the geographic areas and populations that act as hubs or drivers of HIV-1 spread. In Sub-Saharan Africa (sSA), the region with the highest HIV-1 burden, information about such transmission dynamics is sparse. Phylogenetic inference is a powerful method for the study of HIV-1 transmission networks and source attribution. In this review, we assessed available phylogenetic data on mixing between HIV-1 hotspots (geographic areas and populations with high HIV-1 incidence and prevalence) and areas or populations with lower HIV-1 burden in sSA. We searched PubMed and identified and reviewed 64 studies on HIV-1 transmission dynamics within and between risk groups and geographic locations in sSA (published 1995-2021). We describe HIV-1 transmission from both a geographic and a risk group perspective in sSA. Finally, we discuss the challenges facing phylogenetic inference in mixed epidemics in sSA and offer our perspectives and potential solutions to the identified challenges.	2021		Viruses	13	6			10.3390/v13061174	693	#6760	Nduva 2021
The role of primary and secondary bio-molecules in optical diagnosis of pandemic COVID-19 outbreak	Rehman, Aziz Ul; Qureshi, Shahzad Ahmad		2020		Photodiagnosis Photodyn Ther	31		101953-101953		10.1016/j.pdpdt.2020.101953	4247	#6762	Rehman 2020
[The role of primary care during COVID-19 pandemic: A European overview]	Ares-Blanco, Sara; Astier-PeÃ±a, MarÃ­a Pilar; GÃ³mez-Bravo, Raquel; FernÃ¡ndez-GarcÃ­a, MarÃ­a; Bueno-Ortiz, JosÃ© Miguel	We describe the role of primary care (PC) in 12 European countries in relation to the COVID-19 pandemic. There is no official information at European level on the activity of PC. The findings were: All countries provided COVID-19 information through telephone lines and websites to their citizens. Contact tracing was mainly carried out by Public Health except for Ireland, Portugal and Spain. The epidemiological surveillance task has overlapped with the PC assistance. Active Infection Diagnostic Tests (AIDT) were performed in PC exclusively in Spain. The other countries performed them in external laboratories. Patients were followed-up in PC mostly by remote assessment. Health coverage for vulnerable populations and nursing homes has been regulated in all countries. There is a need for a strategic plan for PC in Europe that responds to the challenges posed.	2021		Aten Primaria	53	8	102134-102134		10.1016/j.aprim.2021.102134	803	#6763	Ares-Blanco 2021
The role of real-time interactive video consultations in dental practice during the recovery and restoration phase of the COVID-19 outbreak	Patel, Trishna; Wong, Jason	The COVID-19 outbreak has caused many challenges for the dental profession and workforce. With the suspension of routine dental services at the end of March 2020, there is a significant number of the general population with acute dental problems. In addition to these, there are patients who had treatment suspended partway through their treatment plans and therefore there is now a backlog of patients awaiting dental care. One challenge that will face the profession moving forward will be facilitating access to these patients and determining which patients should be seen as a priority for necessary dental care. This article looks at the role of real-time interactive video consultations in dental practice during the recovery and restoration phase of the COVID-19 outbreak and how they could facilitate the management of patients waiting to access dental care.	2020		Br Dent J	229	3	196-200		10.1038/s41415-020-1918-7	4203	#6764	Patel 2020
The role of telehealth during COVID-19 outbreak: a systematic review based on current evidence	Monaghesh, Elham; Hajizadeh, Alireza	BACKGROUND: The outbreak of coronavirus disease-19 (COVID-19) is a public health emergency of international concern. Telehealth is an effective option to fight the outbreak of COVID-19. The aim of this systematic review was to identify the role of telehealth services in preventing, diagnosing, treating, and controlling diseases during COVID-19 outbreak. METHODS: This systematic review was conducted through searching five databases including PubMed, Scopus, Embase, Web of Science, and Science Direct. Inclusion criteria included studies clearly defining any use of telehealth services in all aspects of health care during COVID-19 outbreak, published from December 31, 2019, written in English language and published in peer reviewed journals. Two reviewers independently assessed search results, extracted data, and assessed the quality of the included studies. Quality assessment was based on the Critical Appraisal Skills Program (CASP) checklist. Narrative synthesis was undertaken to summarize and report the findings. RESULTS: Eight studies met the inclusion out of the 142 search results. Currently, healthcare providers and patients who are self-isolating, telehealth is certainly appropriate in minimizing the risk of COVID-19 transmission. This solution has the potential to prevent any sort of direct physical contact, provide continuous care to the community, and finally reduce morbidity and mortality in COVID-19 outbreak. CONCLUSIONS: The use of telehealth improves the provision of health services. Therefore, telehealth should be an important tool in caring services while keeping patients and health providers safe during COVID-19 outbreak.	2020		BMC Public Health	20	1	1193-1193		10.1186/s12889-020-09301-4	4415	#6766	Monaghesh 2020
Role of the chronic air pollution levels in the Covid-19 outbreak risk in Italy	Fattorini, Daniele; Regoli, Francesco	After the initial outbreak in China, the diffusion in Italy of SARS-CoV-2 is exhibiting a clear regional trend with more elevated frequency and severity of cases in Northern areas. Among multiple factors possibly involved in such geographical differences, a role has been hypothesized for atmospheric pollution. We provide additional evidence on the possible influence of air quality, particularly in terms of chronicity of exposure on the spread viral infection in Italian regions. Actual data on Covid-19 outbreak in Italian provinces and corresponding long-term air quality evaluations, were obtained from Italian and European agencies, elaborated and tested for possible interactions. Our elaborations reveal that, beside concentrations, the chronicity of exposure may influence the anomalous variability of SARS-CoV-2 in Italy. Data on distribution of atmospheric pollutants (NO2, O3, PM2.5 and PM10) in Italian regions during the last 4 years, days exceeding regulatory limits, and years of the last decade (2010-2019) in which the limits have been exceeded for at least 35 days, highlight that Northern Italy has been constantly exposed to chronic air pollution. Long-term air-quality data significantly correlated with cases of Covid-19 in up to 71 Italian provinces (updated April 27, 2020) providing further evidence that chronic exposure to atmospheric contamination may represent a favourable context for the spread of the virus. Pro-inflammatory responses and high incidence of respiratory and cardiac affections are well known, while the capability of this coronavirus to bind particulate matters remains to be established. Atmospheric and environmental pollution should be considered as part of an integrated approach for sustainable development, human health protection and prevention of epidemic spreads but in a long-term and chronic perspective, since adoption of mitigation actions during a viral outbreak could be of limited utility.	2020		Environ Pollut	264		114732-114732		10.1016/j.envpol.2020.114732	5540	#6767	Fattorini 2020
The role of the SwissCovid digital contact tracing app during the pandemic response: results for the Canton of Zurich	Dominik, Menges; Helene, E. Aschmann; Andre, Moser; Christian, L. Althaus; Viktor von, Wyl	ImportanceDigital proximity tracing (DPT) apps were released in several countries to help interrupt SARS-CoV-2 transmission chains in the population. However, the impact of DPT on pandemic mitigation still remains to be demonstrated. ObjectiveTo estimate key populations and performance indicators along the DPT app notification cascade in a clearly defined regional (Canton of Zurich, using all of Switzerland as a comparison) and temporal context (September/October 2020). DesignPublicly available administrative and research data, including key DPT performance indicators, SARS-CoV-2 testing statistics, infoline call statistics, and observational study data, were compiled. A model of the DPT notification cascade was developed and key performance indicators for DPT processes were defined. Subpopulation sizes at each cascade step were estimated using data triangulation. Resulting estimates were systematically checked for internal consistency and consistency with other up- or downstream estimates in the cascade. Stochastic simulations were performed to explore robustness of results. ResultsFor the Canton of Zurich, we estimate that 537 app users received a positive SARS-CoV-2 test in September 2020, of whom 324 received and entered a CovidCode. This triggered an app notification for an estimated 1374 proximity contacts and led to 722 infoline calls. In total, 170 callers received a quarantine recommendation, and 30 app users tested positive for SARS-CoV-2 after an app notification, reflecting a performance above the national level. Based on this quantification, key performance indicators were evaluated. For September 2020, these analyses suggest that SwissCovid triggered quarantine recommendations in the equivalent of 5% of all exposed contacts placed in quarantine by manual contact tracing. Per 11 CovidCodes entered in the app, we estimate that almost 1 contact tested positive for SARS-CoV-2 upon app notification. However, longitudinal indicator analyses demonstrate bottlenecks in the notification cascade, as capacity limits were reached due to large increases in SARS-CoV-2 incidence in October 2020. ConclusionAlthough requiring confirmation, our estimations on the number of notified proximity contacts receiving quarantine recommendations or testing positive after notification suggest relevant contributions to mitigating the pandemic. Increasing SwissCovid app uptake and improving notification cascade performance may further enhance its impact. Key pointsO_ST_ABSQuestionC_ST_ABSWhat is the real-life impact of Digital proximity tracing (DPT) apps on interrupting SARS-CoV-2 transmission chains? FindingsThis data-informed simulation study found that, in the canton of Zurich, the number of app notified persons receiving a quarantine recommendation corresponds to the equivalent of up to 5% of all mandatory quarantined contacts identified by manual contact tracing. Furthermore, about 1 in 11 notification triggers led to SARS-CoV-2 testing of an exposed proximity contact who was consecutively tested positive. MeaningDPT apps exert a measurable impact that will further scale as more persons use the apps.	2021								2359	#6768	Dominik 2021
CAN EDUCATIONAL INSTITUTIONS REOPEN FOR IN-PERSON CLASSES SAFELY AMID THE COVID-19 PANDEMIC?	Ujjal, K. Mukherjee; Subhonmesh, Bose; Anton, Ivanov; Sebastian, Souyris; Sridhar, Seshadri; Padmavati, Sridhar; Ronald, Watkins; Yuqian, Yu	Can educational institutions open up safely amid COVID-19? We build an epidemiological model to investigate the strategies necessary for institutions to reopen. The four measures that are most relevant for in-person opening are: (i) wide-spread rapid testing, possibly saliva-based, (ii) enforcement of mask wearing, (iii) social distancing, and (iv) contact tracing. We demonstrate that institutions need to test at a relatively high level (e.g., at least once every week) in the initial phases of reopening. Contact tracing is relatively more important when the positivity rate from random testing is relatively low, which is likely during the initial phases. A Bayesian adaptive testing strategy based on positivity rates can help institutions optimally manage the costs and risks of reopening. This paper contributes to the nascent literature on combating the COVID-19 pandemic and is especially relevant for large-scale organizations. This work is motivated and guided by the SHIELD program of UIUC.	2020								4045	#677	Ujjal 2020
The Role of Transparency, Trust, and Social Influence on Uncertainty Reduction in Times of Pandemics: Empirical Study on the Adoption of COVID-19 Tracing Apps	Oldeweme, Andreas; MÃ¤rtins, Julian; Westmattelmann, Daniel; Schewe, Gerhard	BACKGROUND: Contact tracing apps are an essential component of an effective COVID-19 testing strategy to counteract the spread of the pandemic and thereby avoid overburdening the health care system. As the adoption rates in several regions are undesirable, governments must increase the acceptance of COVID-19 tracing apps in these times of uncertainty. OBJECTIVE: Building on the Uncertainty Reduction Theory (URT), this study aims to investigate how uncertainty reduction measures foster the adoption of COVID-19 tracing apps and how their use affects the perception of different risks. METHODS: Representative survey data were gathered at two measurement points (before and after the app&#039;s release) and analyzed by performing covariance-based structural equation modeling (n=1003). RESULTS: We found that uncertainty reduction measures in the form of the transparency dimensions disclosure and accuracy, as well as social influence and trust in government, foster the adoption process. The use of the COVID-19 tracing app in turn reduced the perceived privacy and performance risks but did not reduce social risks and health-related COVID-19 concerns. CONCLUSIONS: This study contributes to the mass adoption of health care technology and URT research by integrating interactive communication measures and transparency as a multidimensional concept to reduce different types of uncertainty over time. Furthermore, our results help to derive communication strategies to promote the mass adoption of COVID-19 tracing apps, thus detecting infection chains and allowing intelligent COVID-19 testing.	2021		J Med Internet Res	23	2	e25893-e25893		10.2196/25893	2492	#6770	Oldeweme 2021
The Role of Uncertainty in the Experiences of Nurses During the Covid-19 Pandemic: A Phenomenological Study	Nelson, H.; Hubbard Murdoch, N.; Norman, K.	BACKGROUND: The novel coronavirus (Covid-19) has spread quickly to all corners of the globe and caused high rates of morbidity and mortality. Nurses have been at the centre of this experience managing the outbreak through direct bedside care, managing hospital units, providing Covid-19 testing, and contact tracing. PURPOSE: The aim of this article is to examine the role that nurses played in the early stages of the Covid-19 pandemic through the voices of the participants. METHODS: Using a phenomenological methodology thirty-one interviews were completed via phone and thematic analysis was completed. RESULTS: The major themes that emerged from this phenomenological study were: emotional challenges, uncertainty, and protective factors. Emotional challenges included, stress, anxiety, exhaustion, frustration, guilt, and loneliness. These challenges were magnified by uncertainty through leadership and communication challenges, needs of the pandemic versus needs of the patient, and Covid-19 and best practice. In this study, emotional challenges were mitigated by the protective factors of: education, ability to contribute, team cohesiveness, and community support. CONCLUSIONS: Nurses are challenged during this time but by limiting uncertainty and providing protective factors, nurses can be less affected by emotional challenges and able to provide nursing care and manage the outbreak effectively.	2021		Can J Nurs Res	53	2	124-133	33541124	10.1177/0844562121992202	6493	#6771	Nelson 2021
The role of wastewater treatment plants as tools for SARS-CoV-2 early detection and removal	Lesimple, Alain; Jasim, Saad Y.; Johnson, Daniel J.; Hilal, Nidal	The world is facing the third coronavirus caused pandemic in less than twenty years. The SARS-CoV-2 virus not only affects the human respiratory system, but also the gastrointestinal tract. The virus has been found in human feces, in sewage and in wastewater treatment plants. It has the potential to become a panzootic disease, as it is now proven that several mammalian species become infected. Since it has been shown that the virus can be detected in sewage even before the onset of symptoms in the local population, Wastewater Based Epidemiology should be developed not only to localize infection clusters of the primary wave but also to detect a potential second, or subsequent, wave. To prevent a panzootic, virus removal techniques from wastewater need to be implemented to prevent the virus dissemination into the environment. In that context, this review presents recent improvements in all the fields of wastewater treatment from treatment ponds to the use of algae or nanomaterials with a particular emphasis on membrane-based techniques.	2020		J. Water Process Eng.		38			10.1016/j.jwpe.2020.101544	2543	#6772	Lesimple 2020
The role of workplace social capital on the relationship between perceived stress and professional identity among clinical nurses during the COVID-19 outbreak	Zhang, Yu-Dong; Gao, Ya-Qin; Tang, Yan; Li, Yu-Hong	AIM: Workplace social capital refers to relationship networks formed by individuals in an organization through long-term mutually beneficial interactions and cooperation with members. These relationship networks can create value and resources for organizations and individuals. This current study aimed to explore the potential impact of workplace social capital on the association between perceived stress and professional identity in clinical nurses during the COVID-19 outbreak. METHODS: In this cross-sectional study, 308 Chinese clinical nurses filled out the Chinese Workplace Social Capital Scale, the Chinese Perceived Stress Scale, and the Chinese Nurse&#039;s Professional Identity Scale. Descriptive analysis, independent samples t test, analysis of variance, Pearson correlation analyses, and bootstrap method were performed to analyze the data. RESULTS: Perceived stress was negatively correlated with professional identity (r = -0.455, p &lt; .001). Workplace social capital was not found to moderate the relationship between perceived stress and professional identity (95% CI -0.03 to- 0.06, p = .47 &gt; .05). Instead, it mediated that relationship (95% CI -0.61 to -0.19, p &lt; .05), and its mediating effect was -0.37. CONCLUSIONS: In the early stages of the COVID-19 outbreak, workplace social capital among the investigated clinical nurses failed to buffer the negative impact of perceived stress on professional identity, but it did play a part in mediating perceived stress and professional identity. A healthy workplace should be provided to clinical nurses to improve their professional identity, while lowering perceived stress.	2021		Jpn J Nurs Sci	18	1	e12376-e12376		10.1111/jjns.12376	2260	#6773	Zhang 2021
The Role of YouTube and the Entertainment Industry in Saving Lives by Educating and Mobilizing the Public to Adopt Behaviors for Community Mitigation of COVID-19: Successive Sampling Design Study	Basch, Charles E.; Basch, Corey H.; Hillyer, Grace C.; Jaime, Christie	BACKGROUND: Effective community mitigation through voluntary behavior change is currently the best way to reduce mortality caused by coronavirus disease (COVID-19). This study builds on our prior study based on the scientific premise that YouTube is one of the most effective ways to communicate and mobilize the public in community mitigation to reduce exposure to severe acute respiratory syndrome coronavirus 2 (SARS-CoV-2). OBJECTIVE: Because of the rapidly changing nature of YouTube in the context of the COVID-19 pandemic, we conducted a follow-up study to document how coverage of preventive behaviors for effective community mitigation has changed. METHODS: A successive sampling design was used to compare coverage of behaviors to mitigate community transmission of COVID-19 in the 100 most widely viewed YouTube videos in January 2020 and March 2020. RESULTS: Videos in the January and March samples were viewed &gt;125 million times and &gt;355 million times, respectively. Fewer than half of the videos in either sample covered any of the prevention behaviors recommended by the US Centers for Disease Control and Prevention, but many covered key prevention behaviors and were very widely viewed. There were no videos uploaded by entertainment television in the January sample, but this source comprised the majority of videos and garnered the majority of cumulative views in the March sample. CONCLUSIONS: This study demonstrates the incredible reach of YouTube and the potential value of partnership with the entertainment industry for communicating and mobilizing the public about community mitigation to reduce mortality from the COVID-19 viral pandemic.	2020		JMIR Public Health Surveill	6	2	e19145-e19145		10.2196/19145	5704	#6774	Basch 2020
Roles and challenges of coordinated public health laboratory response against COVID-19 pandemic in Africa	Abdullahi, I. N.; Emeribe, A. U.; Akande, A. O.; Ghamba, P. E.; Adekola, H. A.; Ibrahim, Y.; Dangana, A.	As the incidence of Coronavirus Disease 19 (COVID-19) continues to rise, many countries have been seeking for medical assistance such as donation or procurement of laboratory test kits and strips. These consumables are largely intended for use in the laboratory investigations of COVID-19 cases, suspected contacts, asymptomatic persons and in discharging cured persons. Thus, this article was instigated to update and remind healthcare providers and policymakers (especially those in developing countries) on the principles of sample collections, storage, transportation, laboratory protocols and networks needed for appropriate public health response against COVID-19 pandemic in Africa and other developing countries. In addition, this article presents challenges that hinder adequate COVID-19 laboratory response and discuss some possible solutions that could ameliorate these constrains.	2020		Journal of Infection in Developing Countries	14	7	691-695		10.3855/jidc.12813	9005	#6775	Abdullahi 2020
Roles and challenges of primary care physicians facing a dual outbreak of COVID-19 and dengue in Singapore	Lam, Lawrence T. M.; Chua, Ying Xian; Tan, David H. Y.		2020		Fam Pract	37	4	578-579		10.1093/fampra/cmaa047	5520	#6776	Lam 2020
The Roles of General Health and COVID-19 Proximity in Contact Tracing App Usage: Cross-sectional Survey Study	Witteveen, Dirk; de Pedraza, Pablo	BACKGROUND: Contact tracing apps are considered useful means to monitor SARS-CoV-2 infections during the off-peak stages of the COVID-19 pandemic. Their effectiveness is, however, dependent on the uptake of such COVID-19 apps. OBJECTIVE: We examined the role of individuals&#039; general health status in their willingness to use a COVID-19 tracing app as well as the roles of socioeconomic characteristics and COVID-19 proximity. METHODS: We drew data from the WageIndicator Foundation Living and Working in Coronavirus Times survey. The survey collected data on labor market status as well as the potential confounders of the relationship between general health and COVID-19 tracing app usage, such as sociodemographics and regular smartphone usage data. The survey also contained information that allowed us to examine the role of COVID-19 proximity, such as whether an individual has contracted SARS-CoV-2, whether an individual has family members and colleagues with COVID-19, and whether an individual exhibits COVID-19 pandemic-induced depressive and anxiety symptoms. We selected data that were collected in Spain, Italy, Germany, and the Netherlands from individuals aged between 18 and 70 years (N=4504). Logistic regressions were used to measure individuals&#039; willingness to use a COVID-19 tracing app. RESULTS: We found that the influence that socioeconomic factors have on COVID-19 tracing app usage varied dramatically between the four countries, although individuals experiencing forms of not being employed (ie, recent job loss and inactivity) consistently had a lower willingness to use a contact tracing app (effect size: 24.6%) compared to that of employees (effect size: 33.4%; P&lt;.001). Among the selected COVID-19 proximity indicators, having a close family member with SARS-CoV-2 infection was associated with higher contact tracing app usage (effect size: 36.3% vs 27.1%; P&lt;.001). After accounting for these proximity factors and the country-based variations therein, we found that having a poorer general health status was significantly associated with a much higher likelihood of contact tracing app usage; compared to a self-reported &quot;very good&quot; health status (estimated probability of contact tracing app use: 29.6%), the &quot;good&quot; (estimated probability: +4.6%; 95% CI 1.2%-8.1%) and &quot;fair or bad&quot; (estimated probability: +6.3%; 95% CI 2.3%-10.3%) health statuses were associated with a markedly higher willingness to use a COVID-19 tracing app. CONCLUSIONS: Current public health policies aim to promote the use of smartphone-based contact tracing apps during the off-peak periods of the COVID-19 pandemic. Campaigns that emphasize the health benefits of COVID-19 tracing apps may contribute the most to the uptake of such apps. Public health campaigns that rely on digital platforms would also benefit from seriously considering the country-specific distribution of privacy concerns.	2021		JMIR Public Health Surveill	7	8	e27892-e27892		10.2196/27892	186	#6777	Witteveen 2021
Roles of generation-interval distributions in shaping relative epidemic strength, speed, and control of new SARS-CoV-2 variants	Sang Woo, Park; Benjamin, M. Bolker; Sebastian, Funk; Metcalf, C. Jessica E.; Joshua, S. Weitz; Bryan, T. Grenfell; Jonathan, Dushoff	Inferring the relative strength (i.e., the ratio of reproduction numbers, [R]var/[R]wt) and relative speed (i.e., the difference between growth rates, rvar -rwt) of new SARS-CoV-2 variants compared to their wild types is critical to predicting and controlling the course of the current pandemic. Multiple studies have estimated the relative strength of new variants from the observed relative speed, but they typically neglect the possibility that the new variants have different generation intervals (i.e., time between infection and transmission), which determines the relationship between relative strength and speed. Notably, the increasingly predominant B.1.1.7 variant may have a longer infectious period (and therefore, a longer generation interval) than prior dominant lineages. Here, we explore how differences in generation intervals between a new variant and the wild type affect the relationship between relative strength and speed. We use simulations to show how neglecting these differences can lead to biases in estimates of relative strength in practice and to illustrate how such biases can be assessed. Finally, we discuss implications for control: if new variants have longer generation intervals then speed-like interventions such as contact tracing become more effective, whereas strength-like interventions such as social distancing become less effective.	2021								1243	#6778	SangWoo 2021
Roles of nurses and National Nurses Associations in combating COVID-19: Taiwan experience	Huang, L. H.; Chen, C. M.; Chen, S. F.; Wang, H. H.	As the COVID-19 pandemic continues to expand worldwide, Taiwan has effectively contained the spread domestically and protected its citizens after registering its first case relatively early on 21 January 2020. Proactive preparedness and deployment by the national government, timely evidence and experience-based judgements and decision-making, information transparency, rapid response, and effective communication and measures have all been critical to combating COVID-19 in Taiwan. Nurses play a pivotal role in providing direct health care as well as providing contact tracing and care for the quarantined clients and community care services. The Taiwan Nurses Association and other nurses&#039; associations serve a vital leadership role in advocating for nurses, raising public awareness, enhancing nursing&#039;s professional profile, and sharing experiences via national and international platforms. The implications for nursing and health policy are that we need to well prepare for any unpredicted emerging pandemic in the future. Providing adequate personal protective equipment and safe staffing should be the highest priority for the governments and policymakers around the world to combat pandemic successfully.	2020		Int Nurs Rev	67	3	318-322		10.1111/inr.12609	4349	#6779	Huang 2020
Can Lockdown Reduce Infection Growth in Developing Countries? Evidence from COVID-19 Cases	Shimul, S.	Background: When crippled with COVID-19 infection, a substantial number of countries have adopted â€˜lockdownâ€™ or similar measures to suppress the spread. This instrument is often considered as the only viable option for curbing infection spread both in developed and developing countries; however, some experts have a cynical view on its effectiveness. Exploiting cross-country lockdown information, effectiveness of lockdown on slowing the pace of COVID-19 can be elicited. Methods: The study intends to understand whether lockdown or similar measures can suppress infection growth in developing countries. In this pursuit, the study uses panel regression-based difference in difference and GMM estimation method. Results: This study finds that lockdown type measures are not as effective in developing countries as in developed nations. Nevertheless, staying at home order, income support programs, and other social distancing measures are found to be effective for both developed and developing countries. Also, the timing of the lockdown is found to be vital. One the one hand, enforcing a nationwide lockdown too early, i.e., when cases are very low, may not yield expected outcome; on the other hand, enforcing lockdown too late is also ineffective. Conclusion:Even though this study does not find strong evidence of the effectiveness of lockdown in curbing infection growth in developing countries, these findings do not necessarily suggest that lockdown should not be enforced in developing countries. Rather it indicates that lockdown should be combined with other complementary measures such as contact tracing, extensive testing, income support for the poor, effective management of informal and migrant workers to make the lockdown effective. Merely declaring lockdown, without accompanying other must-have measures, will hurt the economy without contributing much to reducing the growth of infection.JEL Codes: H2, H3, I1, I3	2020		ResearchSquare					10.21203/rs.3.rs-124449/v1	8712	#678	Shimul 2020
Roles of Public Health Centers and Cluster-Based Approach for COVID-19 Response in Japan	Imamura, T.; Saito, T.; Oshitani, H.		2021		Health Secur	19	2	229-231	33346703	10.1089/hs.2020.0159	6567	#6780	Imamura 2021
Roll-out of SARS-CoV-2 testing for healthcare workers at a large NHS Foundation Trust in the United Kingdom, March 2020	Keeley, Alexander J.; Evans, Cariad; Colton, Hayley; Ankcorn, Michael; Cope, Alison; State, Amy; Bennett, Tracy; Giri, Prosenjit; de Silva, Thushan I.; Raza, Mohammad	Healthcare workers (HCW) are potentially at increased risk of infection with coronavirus disease (COVID-19) and may transmit severe acute respiratory syndrome coronavirus 2 (SARS-CoV-2) to vulnerable patients. We present results from staff testing at Sheffield Teaching Hospitals NHS Foundation Trust, United Kingdom. Between 16 and 29 March 2020, 1,533 symptomatic HCW were tested, of whom 282 (18%) were positive for SARS-CoV-2. Testing HCW is a crucial strategy to optimise staffing levels during this outbreak.	2020		Euro surveill	25	14			10.2807/1560-7917.ES.2020.25.14.2000433	5818	#6781	Keeley 2020
Routine asymptomatic testing strategies for airline travel during the COVID-19 pandemic: a simulation study	Kiang, Mathew V.; Chin, Elizabeth T.; Huynh, Benjamin Q.; Chapman, Lloyd A. C.; RodrÃ­guez-Barraquer, Isabel; Greenhouse, Bryan; Rutherford, George W.; Bibbins-Domingo, Kirsten; Havlir, Diane; Basu, Sanjay; Lo, Nathan C.	BACKGROUND: Routine viral testing strategies for SARS-CoV-2 infection might facilitate safe airline travel during the COVID-19 pandemic and mitigate global spread of the virus. However, the effectiveness of these test-and-travel strategies to reduce passenger risk of SARS-CoV-2 infection and population-level transmission remains unknown. METHODS: In this simulation study, we developed a microsimulation of SARS-CoV-2 transmission in a cohort of 100 000 US domestic airline travellers using publicly available data on COVID-19 clinical cases and published natural history parameters to assign individuals one of five health states of susceptible to infection, latent period, early infection, late infection, or recovered. We estimated a per-day risk of infection with SARS-CoV-2 corresponding to a daily incidence of 150 infections per 100 000 people. We assessed five testing strategies: (1) anterior nasal PCR test within 3 days of departure, (2) PCR within 3 days of departure and 5 days after arrival, (3) rapid antigen test on the day of travel (assuming 90% of the sensitivity of PCR during active infection), (4) rapid antigen test on the day of travel and PCR test 5 days after arrival, and (5) PCR test 5 days after arrival. Strategies 2 and 4 included a 5-day quarantine after arrival. The travel period was defined as 3 days before travel to 2 weeks after travel. Under each scenario, individuals who tested positive before travel were not permitted to travel. The primary study outcome was cumulative number of infectious days in the cohort over the travel period without isolation or quarantine (population-level transmission risk), and the key secondary outcome was the number of infectious people detected on the day of travel (passenger risk of infection). FINDINGS: We estimated that in a cohort of 100 000 airline travellers, in a scenario with no testing or screening, there would be 8357 (95% uncertainty interval 6144-12831) infectious days with 649 (505-950) actively infectious passengers on the day of travel. The pre-travel PCR test reduced the number of infectious days from 8357 to 5401 (3917-8677), a reduction of 36% (29-41) compared with the base case, and identified 569 (88% [76-92]) of 649 actively infectious travellers on the day of flight; the addition of post-travel quarantine and PCR reduced the number of infectious days to 2520 days (1849-4158), a reduction of 70% (64-75) compared with the base case. The rapid antigen test on the day of travel reduced the number of infectious days to 5674 (4126-9081), a reduction of 32% (26-38) compared with the base case, and identified 560 (86% [83-89]) actively infectious travellers; the addition of post-travel quarantine and PCR reduced the number of infectious days to 3124 (2356-495), a reduction of 63% (58-66) compared with the base case. The post-travel PCR alone reduced the number of infectious days to 4851 (3714-7679), a reduction of 42% (35-49) compared with the base case. INTERPRETATION: Routine asymptomatic testing for SARS-CoV-2 before travel can be an effective strategy to reduce passenger risk of infection during travel, although abbreviated quarantine with post-travel testing is probably needed to reduce population-level transmission due to importation of infection when travelling from a high to low incidence setting. FUNDING: University of California, San Francisco.	2021		Lancet Infect Dis	21	7	929-938		10.1016/S1473-3099(21)00134-1	1697	#6782	Kiang 2021
[Routine immunization 2020 in Chile during the SARS-CoV-2 pandemic]	BastÃ­as, M.; Brstilo, I.; GonzÃ¡lez, C.	In March 2020, the World Health Organization (WHO) recommended that vaccination not be interrupted as long as countries could safely maintain this service in the context of the SARS-CoV-2 pandemic. WHO also warned about the risk of interruption of programmatic vaccination that generates an increase in the number of people susceptible to infections that are sought to be prevented with the use of vaccines and, therefore, an increase in the probability of disease outbreak. Along with increased morbidity and mortality in risk groups, vaccine-preventable disease outbreaks would put additional demand on the health system already burdened by COVID-19. In August 2020, WHO reported the interruption of essential health services in different countries as a result of the SARS-CoV-2 pandemic, which mainly affected routine and extramural vaccination. In Chile, routine vaccination coverage decreased during 2020 compared to the average coverage for the 2015-2019 period. The smallest decline was 0.39% for the hexavalent vaccine at 2 months of age and the largest decrease was 12.02% at 18 months for the same vaccine. The exception to the fall in coverage in 2020 was adult pneumococcal vaccination, which showed an increase of 0.8% compared to 2015-2019.	2021		Revista chilena de infectologia : organo oficial de la Sociedad Chilena de Infectologia	38	3	355-361		10.4067/S0716-10182021000300355	8788	#6783	BastÃ­as 2021
THE RULE, THE EXCEPTION, AND THE TECHNOLOGY	Santosuosso, Amedeo	This article briefly describes the role of new technologies in the response strategy against the CoViD-19 emergency, focusing on the different instruments implemented to slow down the spread of the disease. Taking the contact tracing app Immuni, developed by the Italian government as a case study, the paper reflects on how exceptions to general rules should be designed in order to best ensure the protection of fundamental rights.	2020		Biolaw Journal-Rivista Di Biodiritto		1	609-615			4919	#6785	Santosuosso 2020
Rural Matters - Coronavirus and the navajo nation	Kovich, H.		2020		New England Journal of Medicine	383	2	105-107		10.1056/NEJMp2012114	9849	#6786	Kovich 2020
Rurality and Dropout in Virtual Higher Education Programmes in Colombia	Alfredo GuzmÃ¡n, RincÃ³n BarragÃ¡n Sandra Favio Cala Vitery	As part of the 2030 Agenda, higher education has been conceptualised as one of the ways to overcome the social disparities experienced in rural areas in Colombia. Thus, in concordance with the benefits of this level of education, the state has been designing public policies during the last few years, in order to facilitate access to undergraduate programmes to these populations, focusing mainly on the implementation of the virtual modality. In this context, it is recognised that access itself is not enough, but that continuance and timely graduation are required to materialise the benefits obtained along with a higher education degree;hence, dropout is a subject of interest for study, especially due to the high rates existing in the rural student population. Therefore, the event of dropout becomes an obstacle to social change and transformation in rural areas. Thus, this article aimed to identify which individual, institutional, academic and socio-economic characteristics influence rural student dropout in virtual undergraduate programmes in Colombia. For this purpose, an exploratory, quantitative and cross-sectional study was proposed, with a sample of 291 students to whom a student characterisation instrument and a classroom evaluation instrument were applied. With these data, it was proceeded to establish which of them had deserted, constituting the extraction of the sample of the study, which were 168. With the information, an exploratory factor analysis, hierarchical cluster analysis and descriptive statistics were used to establish which explanatory variables are involved in the dropout of this type of student. The results showed that the academic variables analysed do not have an impact on the event, while marital status (associated with family obligations), age, social stratum, work obligations, parentsâ€™ level of education and type of work, income and type of employment relationship of the student, and, finally, the number of people who depend on the familyâ€™s income do.	2021		Sustainability	13	9	4953-4953		10.3390/su13094953	1020	#6787	AlfredoGuzmÃ¡n 2021
S gene drop-out predicts super spreader H69del/V70del mutated SARS-CoV-2 virus	Ganesan, M.; Renganathan, J.; Vasuki, V.; Joseph, R.		2021		Asian Pacific Journal of Tropical Medicine	14	5	236-237		10.4103/1995-7645.315898	752	#6788	Ganesan 2021
SAâ€™s COVID-19 roundup â€“ 30 April 2020: Eastern Cape spike as outbreak pattern changes	en	AFRICAN DEVELOPMENT Abstract: A spike in COVID-19 infections in the Eastern Cape is part of changing patterns in the outbreak, Health Minister Zweli Mkhize told a parliamentary committee.Â Some provinces or even localised districts may stay in tighter lockdowns than other parts of the country as South Africa embarks on a risk-based approach to reopening the economy and allowing the limited movement of people. A Mail &amp; Guardian report says this was revealed by Health Minister Zweli Mkhize during a briefing to Parliamentâ€™s joint committee on health and social services. Mkhize told them that models of the rate of infection and transmission patterns have changed since the first reported case in South Africa in early March	2020		Medical Brief	2020	300				1900	#6789	en 2020
Can medication mitigate the need for a strict lock down?: A mathematical study of control strategies for COVID-19 infection	Mohsin, Ali; Mudassar, Imran; Adnan, Khan	We formulate a deterministic epidemic model to study the effects of medication on the transmission dynamics of Corona Virus Disease (COVID-19). We are especially interested in how the availability of medication could change the necessary quarantine measures for effective control of the disease. We model the transmission by extending the SEIR model to include asymptomatic, quarantined, isolated and medicated population compartments. We calculate the basic reproduction number R0 and show that for R0 &lt; 1 the disease dies out and for R0 &gt; 1 the disease is endemic. Using sensitivity analysis we establish that R0 is most sensitive to the rates of quarantine and medication. We also study how the effectiveness and the rate of medication along with the quarantine rate affect R0. We devise optimal quarantine, medication and isolation strategies, noting that availability of medication reduces the duration and severity of the lock-down needed for effective disease control. Our study also reinforces the idea that with the availability of medication, while the severity of the lock downs can be eased over time some social distancing protocols need to be observed, at least till a vaccine is found. We also analyze the COVID-109 outbreak data for four different countries, in two of these, India and Pakistan the curve is still rising, and in he other two, Italy and Spain, the epidemic curve is now falling due to effective quarantine measures. We provide estimates of R0 and the proportion of asymptomatic individuals in the population for these countries.	2020								5198	#679	Mohsin 2020
Safe and rapid implementation of telemedicine fracture clinics: The impact of the COVID-19 pandemic	Smith, A. J.; Pfister, B. F.; Woo, E.; Walters, B.; Blacket, B.; Page, N.; Drobetz, H.	BACKGROUND: The coronavirus disease outbreak in December 2019 rapidly spread around the world with profound effects on healthcare systems. In March 2020 all elective surgery and elective outpatient clinics were cancelled in our institution, a regional hospital in Northern New South Wales (NSW), Australia. With regard to orthopaedic fracture clinics, a telehealth system was implemented on an emergency basis for patient and staff safety to prevent disease transmission. The aim of our study was to investigate whether rapid implementation of telehealth for orthopaedic fracture clinics resulted in an increase in complications. METHODS: A retrospective cohort study of all patients with orthopaedic fracture clinic appointments at a regional NSW hospital between 17th March and 8th May 2020 was undertaken. There were 191 patients, including 390 appointments of which 23.1% were conducted via telehealth, namely by phone call. Complications requiring phone calls to the orthopaedic team, presentations to the emergency department, admission to hospital or return to theatre. RESULTS: There was no increase in complications following emergent implementation of telehealth for orthopaedic fracture clinic follow up in our institution. Patients in the telehealth group were significantly older than those in the clinic group. CONCLUSIONS: The study demonstrates that application of telehealth fracture clinics in a regional Australian setting can be achieved without increasing complication rate and can be used to formulate a rapid telehealth implementation plan if a similar scenario occurs in the future. This article is protected by copyright. All rights reserved.	2020		ANZ journal of surgery	90	11			10.1111/ANS.16339	7729	#6790	Smith 2020
Safe contact tracing for COVID-19: A method without privacy breach using functional encryption techniques based-on spatio-temporal trajectory data	Kim, Wooil; Lee, Hyubjin; Chung, Yon Dohn	The COVID-19 pandemic has spread all over the globe. In the absence of a vaccine, a small number of countries have managed to control the diffusion of viruses by early detection and early quarantine. South Korea, one of the countries which have kept the epidemics well-controlled, has opened the infected patients&#039; trajectory to the public. Such a reaction has been regarded as an effective method, however, serious privacy breach cases have been issued in South Korea. Furthermore, some suspected contacts have refused to take infection tests because they are afraid of being exposed. To solve this problem, we propose a privacy-preserving contact tracing method based on spatio-temporal trajectory which can be practically used in many quarantine systems. In addition, we develop a system to visualize the contact tracing workflow.	2020		PLoS One	15	12	e0242758-e0242758		10.1371/journal.pone.0242758	2941	#6791	Kim 2020
A safe delivery system to prevent COVID-19 transmission without negative-pressure isolation delivery rooms: Experience from a hospital with nosocomial outbreak	Kasuga, Yoshifumi; Ochiai, Daigo; Tamagawa, Masumi; Oishi, Maki; Endo, Toyohide; Sato, Yu; Iida, Miho; Ikenoue, Satoru; Tanaka, Mamoru		2021		Taiwan J Obstet Gynecol	60	1	183-184		10.1016/j.tjog.2020.12.001	3041	#6792	Kasuga 2021
Safety And Efficacy Of Hydroxychloroquine As COVID-19 Prophylaxis For At-Risk Population (SHARP): A Cluster Randomized Controlled Trial	Tan Tock Seng, Hospital	The Coronavirus Disease 2019 (COVID-19) pandemic has placed tremendous stress on the global economy since its outbreak in December 2019. Currently, with nearly 1.3 million confirmed cases, there is still no effective way to contain the disease. The transmission of COVID-19 occurs via direct (prolonged close interaction, within 2 meters for more than 30 minutes) and indirect (fomites) contacts. Locally, the risk of COVID-19 infection in household contacts of confirmed cases is about 4%. These at-risk individuals are identified through contact tracing and infectious may be preventable using post-exposure-prophylaxis (PEP). However, there has yet to be a single effective, safe, and affordable pharmacological agent with such capabilities. Hydroxychloroquine (HCQ) is a cheap anti-malarial and immunomodulatory agent which may potentially be used as PEP against COVID-19. HCQ is capable of blocking the invasion and intracellular replication of the virus. Existing studies have reported efficacy of HCQ in treating COVID-19, with reduced time to clinical recovery and few reports of patients suffering from significant side effects. However, existing studies are largely limited by their small sample sizes. Furthermore, there has yet to be a published trial on HCQ\'s role in PEP. This cluster randomized trial will evaluate the safety and efficacy of oral HCQ PEP, taken over for 5 days, in reducing the number of infected household contacts of confirmed COVID-19 patients under home quarantine. Comparison will be made between HCQ PEP (treatment group) and no treatment (control group). Subjects will be followed up over a course of 28 days, with daily symptom monitoring conducted over phone calls. Positive outcomes from this study will provide a means for us to battle the COVID-19 pandemic.	2020		clinicaltrials.gov						8528	#6793	TanTockSeng 2020
Safety and Health Measures for COVID-19 Transition Period in the Hotel Industry in Spain	Robina-RamÃ­rez, Rafael; Medina-Merodio, Jose-Amelio; Moreno-Luna, Libertad; JimÃ©nez-Naranjo, HÃ©ctor V.; SÃ¡nchez-Oro, Marcelo	The health crisis caused by the outbreak of the COVID-19 disease has devastated the worldwide hospitality sector. The current situation has led many countries to implement drastic rules to stop the spread of the virus. According to the Spanish health authority decisions need to be made in the context of uncertainty and lack of knowledgeable experiences through a gradual and asymmetric de-escalation process planned in four phases. Although the vast majority of studies refer to economic risks and impacts on tourist flows and economic income, few of them explicitly investigates safety and health measures that hotel managers should implement to their customers. Over a population of 12,740 hotels, 823 Spanish hotel managers have been involved in a participatory study. With the aim of assessing the actions taken to stop the spread of the virus, empirical research was implemented. A model presented four variables and 13 indicators which have been previously tested among hotel managers in the tourism sector. Five conclusions are drawn from the hypotheses: (1) Mass testing surveillance in customers and employees should be quick, affordable, and homogeneous throughout the European Union. (2) Training measures need to be taken by both public authorities and the private sector to reach a knowledgeable crisis management team with high commitment to the customer&#039;s health and safety. (3) Protocols established by public authorities should be observed and adjusted gradually not only in hotels but also in tourist arrivals. (4) Healthy measures need to be periodically updated. (5) Each hotel should set up a surveillance process to guarantee the safety to their customers.	2021		Int. j. environ. res. public health (Online)	18	2			10.3390/ijerph18020718	2204	#6794	Robina-RamÃ­rez 2021
Safety protocols in an exercise facility result in no detectable sars-CoV2 spread: A case study	Cilhoroz, Burak T.; DeRuisseau, Lara R.	Coronavirus 2019 (COVID-19) disease has been a public health emergency of international concern with millions of confirmed cases globally. Closed environments with reduced ventilation contribute to the spread of COVID-19, including superspreading events. Exercising in closed places further increases the risk for transmission. Therefore, many fitness facilities were closed as part of mandated shutdowns early in the pandemic. Evidence-based safety protocols have now emerged and substantially reduce the risk of transmission. We report three positive cases of SARS-CoV-2 identified at a Dojo exercise facility in Manlius, NY, at three distinct time points. All cases were present in the Dojo 2Â days prior to symptoms, a time period considered to be highly infectious. The safety protocols included universal mask wearing (no valves), multiple high-efficiency particulate air (HEPA) filters, and reduced capacity which resulted in no known spread of COVID-19.	2021		Physiol Rep	9	14	e14967-e14967		10.14814/phy2.14967	435	#6795	Cilhoroz 2021
The Saga of the Covid-19 Contact Tracing Apps: Lessons for Data Governance	Savona, Maria	This note selectively unpacks the rapid evolution of the (Western) debate around the opportunity to deploy contact tracing apps, alongside other digital tools s	2020								3758	#6796	Savona 2020
Sakha: an artificial intelligence enabled visualbot for health and mental wellbeing during COVIDâ€™19 pandemic	Sachdev, J. S.; Kamath, A.; Bhatnagar, N.; Bhatnagar, R.; Rawal, A.; Darwish, A.; Hassenian, A. E.	COVID19 pandemic is playing havoc all around the world. Though the world is fighting this invisible enemy it has succumbed to the devastating potential of the Coronavirus. Largest of world economies and developed nations have been exposed and their health infrastructure has collapsed during this testing time. It is assessed and predicted that the novel coronavirus which is responsible for COVID19 pandemic, may turn into an endemic (just like HIV) and will never go away. It will become part and parcel of our life and humans have to learn to live with it even if the vaccine is developed. The governmentâ€™s world over is concerned with containment and eradication of this virus at the earliest and massive efforts are on at all front to contain itâ€™s spread. As of now (3rd week of May 2020), more than 4.4 million cases of the disease have been recorded worldwide and more than 300,000 have died. The world has also seen technological innovation during this time and mechanisms to tackle COVID19 patients. Innovations in carrying out quick testing using Rapid testing kits, Artificial Intelligence (AI) powered thermal scanning for temperature monitoring in the crowd, AI-enabled contact tracing, Mobile Apps, low-cost ventilators, and many other such similar solutions. All these pertain to checking for COVID19 symptoms and taking actions thereafter, but what about the stress, pain, and shock of a person who has been put under quarantine in a facility meant for the purpose or the person who is Corona positive? In this chapter, the authors have discussed briefly the pandemic and tried to provide a solution for the mental wellbeing of such people who are under quarantine and are isolated but heavily stressed or showing stress symptoms, by creating a VisualBOT which could understand the facial expression of the person and judge his mood, for providing suitable counseling and help. Â© 2021, The Author(s), under exclusive license to Springer Nature Switzerland AG.	2021		Studies in Systems, Decision and Control	322		95-110		10.1007/978-3-030-63307-3_6	1691	#6797	Sachdev 2021
Saliva as a biological sample for COVID-19 diagnosis? (COVID-19 special issue.)	Kafle, D.; Sapkota, D.	The COVID-19 pandemic, caused by severe acute respiratory syndrome corona virus 2 (SARS-CoV-2), has become a severe global health problem affecting almost every country in the world. Compared to other coronaviruses, SARS-CoV-2 is considered to be more infectious thereby leading to a rapid spread of this disease across the world. The effective control of this disease relies on timely diagnosis, proper isolation, contact tracing of the infected people and segregation of vulnerable group from potential contamination. Currently, the gold standard diagnostic test for COVID-19 is real-time reverse transcriptase polymerase chain reaction (RT-PCR) using nasopharyngeal swab (NPS). However, NPS collection has several shortcomings. Besides requiring an active involvement of healthcare personnel and personal protective equipment (PPE), NPS collection is uncomfortable for the patient as it can induce coughing, gagging, vomiting and even bleeding. Evidence from current studies indicates that saliva has a potential to be useful as an alternative biological sample for COVID-19 diagnosis. Indeed, saliva as a biological sample offers several advantages over NPS. Saliva collection is better accepted by patients, it can be self-collected and does not require PPE and active involvement of healthcare personnel. Moreover, preliminary results indicate that the sensitivity and specificity of saliva for COVID-19 diagnosis is similar to that of NPS. This summarizes recent observations in the field and discusses the potential use of saliva for COVID-19 diagnosis.	2020		Kathmandu University Medical Journal	18	2	107-110			3124	#6798	Kafle 2020
Saliva as an alternative specimen for molecular COVID-19 testing in community settings and population-based screening	Senok, A.; Alsuwaidi, H.; Atrah, Y.; Ayedi, O. A.; Zahid, J. A.; Han, A.; Marzooqi, A. A.; Heialy, S. A.; Altrabulsi, B.; Abdelwareth, L.; Idaghdour, Y.; Ali, R.; Loney, T.; Alsheikh-Ali, A.	Purpose: With the easing of restriction measures, repeated community-based sampling for tracking new COVID-19 infections is anticipated for the next 6 to 12 months. A noninvasive, self-collected specimen like saliva will be useful for such public health surveillance. Investigations on the use of saliva for SARS-CoV-2 RT-PCR have largely been among COVID-19 in-pa\tients and symptomatic ambulatory patients with limited work in a community-based screening setting. This study was carried out to address this paucity of data and reported discrepancies in diagnostic accuracy for saliva samples. Patients and Methods: From 29th June to 14th July 2020, adults presenting for COVID19 testing at a community-based screening facility in Dubai, United Arab Emirates were recruited. Clinical data, nasopharyngeal swab in universal transport media and drooling saliva in sterile containers were obtained. Reverse transcriptase PCR amplification of SARSCoV-2 RdRp and N genes was used to detect the presence of the SARS-CoV-2 virus. Results: Of the 401 participants, 35 (8.7%) had viral detection in at least one specimen type and the majority (n=20/35; 57.1%) were asymptomatic. Both swab and saliva were positive in 19 (54.2%) patients, while 7 (20.0%) patients had swab positive/saliva negative results. There were 9 (25.7%) patients with saliva positive/swab negative result and this included 5 asymptomatic COVID-19 patients undergoing repeat screening. Using the swab as the reference gold standard, the sensitivity and specificity of saliva were 73.1% (95% CI 52.2â€“88.4%) and 97.6% (95% CI 95.5â€“98.9%) while the positive and negative predictive values were 67.9% (95% CI 51.5â€“80.8%) and 98.1% (95% CI 96.5â€“99.0%), respectively. Conclusion: The findings suggest good diagnostic accuracy for saliva and feasibility of utilization of specimen without transport media for SARS-CoV-2 RT-PCR. Saliva represents a potential specimen of choice in community settings and population-based screening.	2020		Infection and Drug Resistance	13		3393-3399		10.2147/IDR.S275152	8987	#6799	Senok 2020
Can mHealth Technology Help Mitigate the Effects of the COVID-19 Pandemic?	Adans-Dester, Catherine P.; Bamberg, Stacy Bertacchi Francesco P.; Caulfield, Brian Chappie Kara Demarchi Danilo Erb M. Kelley Estrada Juan Fabara Eric E.; Freni, Michael Friedl Karl E.; Ghaffari, Roozbeh Gill Geoffrey Greenberg Mark S.; Hoyt, Reed W.; Jovanov, Emil Kanzler Christoph M.; Katabi, Dina Kernan Meredith Kigin Colleen Lee Sunghoon I.; Leonhardt, Steffen Lovell Nigel H.; Mantilla, Jose McCoy Thomas H.; Luo, Nell Meosky Miller Glenn A.; Moore, John O.; Keeffe, Derek Palmer Jeffrey Parisi Federico Patel Shyamal Po Jack Pugliese Benito L.; Quatieri, Thomas Rahman Tauhidur Ramasarma Nathan Rogers John A.; Ruiz-Esparza, Guillermo U.; Sapienza, Stefano Schiurring Gregory Schwamm Lee Shafiee Hadi Sara Kelly Silacci Sims Nathaniel M.; Talkar, Tanya Tharion William J.; Toombs, James A.; Uschnig, Christopher Vergara-Diaz Gloria P.; Wacnik, Paul Wang May D.; Welch, James Williamson Lina Zafonte Ross Zai Adrian Yuan-Ting Zhang Tearney Guillermo J.; Rushdy, Ahmad Walt David R.; Bonato, Paolo	Goal: The aim of the study herein reported was to review mobile health (mHealth) technologies and explore their use to monitor and mitigate the effects of the COVID-19 pandemic. Methods: A Task Force was assembled by recruiting individuals with expertise in electronic Patient-Reported Outcomes (ePRO), wearable sensors, and digital contact tracing technologies. Its members collected and discussed available information and summarized it in a series of reports. Results: The Task Force identified technologies that could be deployed in response to the COVID-19 pandemic and would likely be suitable for future pandemics. Criteria for their evaluation were agreed upon and applied to these systems. Conclusions: mHealth technologies are viable options to monitor COVID-19 patients and be used to predict symptom escalation for earlier intervention. These technologies could also be utilized to monitor individuals who are presumed non-infected and enable prediction of exposure to SARS-CoV-2, thus facilitating the prioritization of diagnostic testing.	2020		IEEE Open Journal of Engineering in Medicine and Biology	1		243-248		10.1109/OJEMB.2020.3015141	988	#680	Adans-Dester 2020
Saliva detection of SARS-CoV-2 for mitigating company outbreaks: a surveillance experience, Milan, Italy, March 2021	Ottaviano, Emerenziana; Parodi, Chiara; Borghi, Elisa; Massa, Valentina; Gervasini, Cristina; Centanni, Stefano; Zuccotti, Gianvincenzo; Bianchi, Silvia	Monitoring the severe acute respiratory syndrome coronavirus 2 (SARS-CoV-2) community-wide transmission with a suitable and effective sampling method would be of great support for public health response to the spreading due to asymptomatic subjects in the community.Here, we describe how using saliva samples for SARS-CoV-2 detection has allowed for a weekly surveillance of a small business company and the early detection of coronavirus disease 2019 cases.As on 23rd March, two cases were detected and investigated, and control measures were rapidly applied.	2021		Epidemiol Infect	149		e171-e171		10.1017/S0950268821001473	357	#6800	Ottaviano 2021
Saliva Pooling Strategy for the Large-Scale Detection of SARS-CoV-2, Through Working-Groups Testing of Asymptomatic Subjects for Potential Applications in Different Workplaces	GirÃ³n-PÃ©rez, Daniel Alberto; Ruiz-Manzano, RocÃ­o Alejandra; Benitez-Trinidad, Alma Betsaida; Ventura-RamÃ³n, Guadalupe Herminia; Covantes-Rosales, Carlos Eduardo; Ojeda-DurÃ¡n, Ansonny Jhovanny; Mercado-Salgado, Ulises; Toledo-Ibarra, Gladys Alejandra; DÃ­az-ResÃ©ndiz, Karina Janice; GirÃ³n-PÃ©rez, Manuel IvÃ¡n	OBJECTIVE: To perform an improved large-scale SARS-CoV-2 detection on pooled tests of asymptomatic workers. METHODS: qRT-PCR validation of the SARS-CoV-2 detection in salivae samples and saliva pools and working-group saliva pooling and testing for SARS-CoV-2. RESULTS: We found a high Cycle threshold correlation (rÃ¢Â€ÂŠ=Ã¢Â€ÂŠ0.9099) between swabs and saliva samples. Then, through the pooling strategy, we detected that 18/360 (5%) of individual saliva samples were SARS-CoV-2 positive. Saliva-pooling efficiency (360 of test sample/30 individual PCR) was higher (5.45) than the reported for swabbing group-testing and we spared 82% of the PCR reagents as well as sampling and personal protection equipment. CONCLUSION: Through this simplified and less expensive procedure, we detected in a short time asymptomatic-infected SARS-CoV-2-carriers that were isolated from their co-workers, thus, this methodology can be implemented in different workplaces to ensure consumers that employees are not infectious.	2021		J Occup Environ Med	63	7	541-547		10.1097/JOM.0000000000002176	2062	#6801	GirÃ³n-PÃ©rez 2021
Saliva TwoStep for rapid detection of asymptomatic SARS-CoV-2 carriers	Yang, Qing; Meyerson, Nicholas R.; Clark, Stephen K.; Paige, Camille L.; Fattor, Will T.; Gilchrist, Alison R.; Barbachano-Guerrero, Arturo; Healy, Benjamin G.; Worden-Sapper, Emma R.; Wu, Sharon S.; Muhlrad, Denise; Decker, Carolyn J.; Saldi, Tassa K.; Lasda, Erika; Gonzales, Patrick; Fink, Morgan R.; Tat, Kimngan L.; Hager, Cole R.; Davis, Jack C.; Ozeroff, Christopher D.; Brisson, Gloria R.; McQueen, Matthew B.; Leinwand, Leslie A.; Parker, Roy; Sawyer, Sara L.	Here, we develop a simple molecular test for SARS-CoV-2 in saliva based on reverse transcription loop-mediated isothermal amplification. The test has two steps: (1) heat saliva with a stabilization solution and (2) detect virus by incubating with a primer/enzyme mix. After incubation, saliva samples containing the SARS-CoV-2 genome turn bright yellow. Because this test is pH dependent, it can react falsely to some naturally acidic saliva samples. We report unique saliva stabilization protocols that rendered 295 healthy saliva samples compatible with the test, producing zero false positives. We also evaluated the test on 278 saliva samples from individuals who were infected with SARS-CoV-2 but had no symptoms at the time of saliva collection, and from 54 matched pairs of saliva and anterior nasal samples from infected individuals. The Saliva TwoStep test described herein identified infections with 94% sensitivity and &gt;99% specificity in individuals with sub-clinical (asymptomatic or pre-symptomatic) infections.	2021		eLife (Cambridge)	10				10.7554/eLife.65113	1607	#6802	Yang 2021
Saliva viral load better correlates with clinical and immunological profiles in children with coronavirus disease 2019	Chua, G. T.; Wong, J. S. C.; To, K. K. W.; Lam, I. C. S.; Yau, F. Y. S.; Chan, W. H.; Ho, P. P. K.; Duque, J. S. R.; Yip, C. C. Y.; Ng, A. C. K.; Wong, W. H. S.; Kwong, J. H. Y.; Leung, K. F. S.; Wan, P. T.; Lam, K.; Wong, I. C. K.; Kwok, J.; Ho, M. H. K.; Chan, G. C. F.; Lau, Y. L.; Ip, P.; Kwan, M. Y. W.	Background: Pediatric COVID-19 studies exploring the relationships between NPS and saliva viral loads, clinical and immunological profiles are lacking. Methods: Demographics, immunological profiles, nasopharyngeal swab (NPS), and saliva samples collected on admission, and hospital length of stay (LOS) were assessed in children below 18 years with COVID-19. Findings: 91 patients were included between March and August 20 20. NPS and saliva viral loads were correlated (r = 0.315, p = 0.01). Symptomatic patients had significantly higher NPS and saliva viral loads than asymptomatic patients. Serial NPS and saliva viral load measurements showed that the log10 NPS (r = âˆ’0.532, p < 0.001) and saliva (r = âˆ’0.417, p < 0.001) viral loads for all patients were inversely correlated with the days from symptom onset with statistical significance. Patients with cough, sputum, and headache had significantly higher saliva, but not NPS, viral loads. Higher saliva, but not NPS, viral loads were associated with total lymphopenia, CD3 and CD4 lymphopenia (all p < 0.05), and were inversely correlated with total lymphocyte (r = âˆ’0.43), CD3 (r = âˆ’0.55), CD4 (r = âˆ’0.60), CD8 (r = âˆ’0.41), B (r = âˆ’0.482), and NK (r = âˆ’0.416) lymphocyte counts (all p < 0.05). Interpretation: Saliva viral loads on admission in children correlated better with clinical and immunological profiles than NPS.	2021		Emerging Microbes and Infections	10	1	235-241		10.1080/22221751.2021.1878937	9820	#6803	Chua 2021
Saliva: a diagnostic option and a transmission route for 2019-nCoV	Shamsoddin, E.	Data sources This review included 13 clinical studies (observational or clinical trial) which reported results of studies of the 2019 novel coronavirus (2019-nCoV). The other 62 referenced papers were of different types (eg, reviews, WHO protocols, letter to editor etc).Study selection The study selected trials, reviews, and in-vitro research assessing the critical aspects of saliva as an easily accessible and early-stage diagnostic source, and also an entry route for 2019-nCoV. Most of the clinical studies were descriptive case series of patients who had contracted 2019-nCoV in China. These were mainly studies designed to compare saliva samples with throat swabs, with regard to the presence of 2019-nCoV RNA. Another aspect of the included studies was the susceptibility of oral tissues to 2019-nCoV due to the expression of angiotensin-converting enzyme II (ACE2) as a receptor for the 2019-nCoV. Some review studies and clinical infection control protocols were also included to discuss the transmission patterns of 2019-nCoV from the oral cavity. Studies were not restricted to English language and they were not all full-text papers.Data extraction and synthesis A narrative synthesis of the results was conducted using distinct headings and subheadings, defined by the authors based on relevancy to the consensus about the importance of saliva with reference to 2019-nCoV.Results There was an inherent heterogeneity among the included clinical studies concerning their designs, sampling techniques, and the results about the diagnostic value of saliva. The percentage of coronavirus disease of 2019 (COVID-19) patients with positive 2019-nCoV RNA varied from 12.9% to 91.67% among these studies. Regarding the possibility of direct virus invasion into the oral tissues, the results suggested that ACE2+ cells in salivary glands could possibly be the target cells of 2019-nCoV and theoretically could generate infectious saliva in a sustained way. Furin was suggested as another protein which makes the tongue more vulnerable to 2019-nCoV, especially in conditions inducing its upregulation (for example, squamous cell carcinoma). According to the comparisons between 2019-nCoV and SARS-CoV, saliva could be considered of diagnostic value via the early detection of viral RNA for both of the viruses. Whilst the viral peak was shown to be at onset of symptoms for 2019-nCoV, it can linger up to the tenth day after the appearance of symptoms for SARS-CoV. Finally, this paper warns about airborne transmission, particularly for close contacts.Conclusions Saliva can be proposed as an easily accessible diagnostic source although further clinical studies are required. Given the presence of viral RNA in saliva in the early stages of COVID-19, the recommendations to wear masks to prevent the rapid transmission of infectious droplets into the air, and keep a safe distance from other people are clearly based in evidence.	2020		Evid Based Dent	21	2	68-70	32591666	10.1038/s41432-020-0104-8	6286	#6804	Shamsoddin 2020
Samba II PCR testing for COVID-19 in pregnant women: a retrospective cohort study and literature review	Xu, Ruiling; Pauley, Tara Alicia; Missfelder-Lobos, Hannah; Haddon, Richard John; Gupta, Ravindra Kumar; Chong, Hsu Phern	BACKGROUND: Asymptomatic carriage of COVID-19 in pregnant women has been reported and could lead to outbreaks in maternity units. We sought to ascertain the impact of rapid isothernal nucleic acid based testing for COVID-19 in an unselected cohort of pregnant women attending our maternity unit. We also assessed the correlation between community prevalence and asymptomatic carriage. METHODS: Data for the retrospective cohort study were collected from a large UK tertiary maternity unit over a 4-week period using computerised hospital records. Literature searches were performed across multiple repositories. COVID-19 prevalence was extracted from online repositories. RESULTS: Nasopharyngeal and oropharyngeal swabs were obtained from 457/465 (98%) women during the study period. The median turnaround time for results was 5.3 h (interquartile range (IQR) 2.6-8.9 h), with 92% of the results returned within 24 h. In our cohort, only one woman tested positive, giving a screen positive rate of 0.22% (1/457; 95% CI: 0.04-1.23%). One woman who tested negative developed a fever postnatally following discharge but was lost to follow-up. From our literature review, we did not find any correlation between asymptomatic carriage in pregnant women and the reported regional prevalence of COVID-19. CONCLUSIONS: Testing using the SAMBA-II machine was acceptable to the vast majority of pregnant women requiring admission and had a low turnaround time. Asymptomatic carriage is low, but not correlated to community prevalence rates. Screening pregnant women on admission will remain an important component in order to minimise nosocomial infection.	2021		BMC Pregnancy Childbirth	21	1	212-212		10.1186/s12884-021-03653-4	1740	#6805	Xu 2021
Sample Adequacy Control (SAC) Lowers False Negatives and Increases the Quality of Screening: Introduction of â€œNon-Competitiveâ€_x009d_ SAC for qPCR Assays	Brukner, Ivan Resendes Alex Eintracht Shaun Papadakis Andreas I.; Oughton, Matthew	Sample Adequacy Control (SAC) has critical analytical, clinical and epidemiological value that increases confidence in a negative test result. The SAC is an integral qPCR assay control, which ensures that all pre-analytical and analytical steps are adequate for accurate testing and reporting. As such, a negative SAC with a negative result on pathogen screen specifies that the result should be reported as inconclusive instead of negative. Despite this, many regulatory approved tests do not incorporate SAC into their assay design. Herein, we emphasize the universal value of SAC and offer for the first time, a simple technical strategy to introduce non-competitive SAC which does not interfere with the limit of detection for the screened pathogen. Integration of SAC can provide key benefits towards identifying, isolating, quarantining and contact tracing infected individuals and in turn can improve worldwide efforts in infection control.	2021		Diagnostics	11	7	1133-1133		10.3390/diagnostics11071133	578	#6806	Brukner 2021
Sane and safe: Forced social distancing to prevent human-to-human transmission of COVID-19	Jahan, Firdous	The infection spreads from human to human via droplets. [...]social or physical distancing can reduce spread within communities. To date, the most effective methods of control appear to be self-isolation, contact tracing, quarantining of exposed persons, workplace measures, closing borders to travelers, and social distancing.3 Because this virus spreads via close contact between individuals within communities, lowering overall morbidity and mortality rates will reduce burdens on the health care system. Measures such as isolation and quarantine can break the cycle of spread, and social distancing measures have served as essential components of public health responses to influenza pandemics in the past.4 High-risk groups include individuals over 70 years old;those who have underlying health conditions such as diabetes, hypertension, asthma, heart disease, kidney or liver disease, and cancer;patients on steroids or undergoing chemotherapy;and those who are pregnant. People visiting patients in hospitals are at high risk as well, as these droplets exist on many surfaces. [...]it is imperative to restrict visitors in hospitals and primary health care facilities to reduce and delay the magnitude of the outbreak.7,8 Social distancing practices can help prevent the spread of the virus, as reducing social contact, refraining from handshakes and hugs, maintaining a distance of 1 meter from one another, closing schools and public places, and avoiding mass gatherings (such as weddings and funerals) can delay transmission and reduce the extent of an outbreak.	2021		Malaysian Family Physician	16	1	15-17		10.51866/rv0001	1283	#6807	Jahan 2021
Sapphire-Based Clustering	Cocina, Francesco; Vitalis, Andreas; Caflisch, Amedeo	Molecular dynamics simulations are a popular means to study biomolecules, but it is often difficult to gain insights from the trajectories due to their large size, in both time and number of features. The Sapphire (States And Pathways Projected with HIgh REsolution) plot allows a direct visual inference of the dominant states visited by high-dimensional systems and how they are interconnected in time. Here, we extend this visual inference into a clustering algorithm. Specifically, the automatic procedure derives from the Sapphire plot states that are kinetically homogeneous, structurally annotated, and of tunable granularity. We provide a relative assessment of the kinetic fidelity of the Sapphire-based partitioning in comparison to popular clustering methods. This assessment is carried out on trajectories of n-butane, a ÃŸ-sheet peptide, and the small protein BPTI. We conclude with an application of our approach to a recent 100 Âµs trajectory of the main protease of SARS-CoV-2.	2020		J Chem Theory Comput	16	10	6383-6396		10.1021/acs.jctc.0c00604	3972	#6808	Cocina 2020
SARPPIC : Exploiting COVID-19 Contact Tracing Recommendation through Social Awareness	Asabere, Nana Yaw; Acakpovi, Amevi; Ofori, Emmanuel Kwaku; Torgby, Wisdom; Kuuboore, Marcellinus; Lawson, Gare; Adjaloko, Edward	Globally, the current coronavirus disease 2019 (COVID-19) pandemic is resulting in high fatality rates. Consequently, the prevention of further transmission is very vital. Until vaccines are widely available, the only available infection prevention methods include the following: contact tracing, case isolation and quarantine, social (physical) distancing, and hygiene measures (washing of hands with soap and water and using alcohol-based hand sanitizers). Contact tracing, which is key in preventing the spread of COVID-19, refers to the process of finding unreported people who maybe infected by using a verified case to trace back possible infections of contacts. Consequently, the wide and fast spread of COVID-19 requires computational approaches which utilize innovative algorithms that build a memory of proximity contacts of cases that are positive. In this paper, a recommender algorithm called socially aware recommendation of people probably infected with COVID-19 (SARPPIC) is proposed. SARPPIC initially utilizes betweenness centrality in a social network to measure the number of target contact points (nodes/users) who have come into contact with an infected contact point (COVID-19 patient). Then, using contact durations and contact frequencies, tie strengths of the same contact points above are also computed. Finally, the above algorithmic computations are hybridized through profile integration to generate results for effective contact tracing recommendations of possible COVID-19-infected patients who will require testing in a healthcare facility. Benchmarking experimental results in the paper demonstrate that, using two interconnected relevant real-world datasets, SARPPIC outperforms other relevant methods in terms of suitable evaluation metrics such as precision, recall, and F-measure.	2020		Comput Math Methods Med	2020		3460130-3460130		10.1155/2020/3460130	3147	#6809	Asabere 2020
Can Nigeria contain the COVID-19 outbreak using lessons from recent epidemics?	Ebenso, Bassey; Otu, Akaninyene		2020		Lancet Glob Health	8	6	e770-e770		10.1016/S2214-109X(20)30101-7	6101	#681	Ebenso 2020
SARS coronavirus outbreaks past and present-a comparative analysis of SARS-CoV-2 and its predecessors	Low, Zheng Yao; Yip, Ashley Jia Wen; Sharma, Anshika; Lal, Sunil K.	The Coronavirus Disease 2019 (COVID-19), a pneumonic disease caused by the SARS Coronavirus 2 (SARS-CoV-2), is the 7th Coronavirus to have successfully infected and caused an outbreak in humans. Genome comparisons have shown that previous isolates, the SARS-related coronavirus (SARSr-CoV), including the SARS-CoV are closely related, yet different in disease manifestation. Several explanations were suggested for the undetermined origin of SARS-CoV-2, in particular, bats, avian and Malayan pangolins as reservoir hosts, owing to the high genetic similarity. The general morphology and structure of all these viral isolates overlap with analogous disease symptoms such as fever, dry cough, fatigue, dyspnoea and headache, very similar to the current SARS-CoV-2. Chest CT scans for SARS-CoV-2, SARS-CoV and MERS-CoV reveal pulmonary lesions, bilateral ground-glass opacities, and segmental consolidation in the lungs, a common pathological trait. With greatly overlapping similarities among the previous coronavirus, the SARS-CoV, it becomes interesting to observe marked differences in disease severity of the SARS-CoV-2 thereby imparting it the ability to rapidly transmit, exhibit greater stability, bypass innate host defences, and increasingly adapt to their new host thereby resulting in the current pandemic. The most recent B.1.1.7, B.1.351 and P.1 variants of SARS-CoV-2, highlight the fact that changes in amino acids in the Spike protein can contribute to enhanced infection and transmission efficiency. This review covers a comparative analysis of previous coronavirus outbreaks and highlights the differences and similarities among different coronaviruses, including the most recent isolates that have evolved to become easily transmissible with higher replication efficiency in humans.	2021		Virus Genes	57	4	307-317		10.1007/s11262-021-01846-9	942	#6810	Low 2021
SARS CoV-2 Surveillance and Exposure in the Perioperative Setting with Universal testing and Personal Protective Equipment (PPE) Policies	Aslam, Anoshe; Singh, Jessica; Robilotti, Elizabeth; Chow, Karin; Bist, Tarun; Reidy-Lagunes, Diane; Shah, Monika; Korenstein, Deborah; Babady, N. Esther; Kamboj, Mini	BACKGROUND: New York City (NYC) experienced a surge of COVID-19 cases in March and April 2020. Since then, universal PCR based surveillance testing and PPE measures are in wide use in procedural settings. There is limited published experience on the utility and sustainability of PCR based surveillance testing in areas with receding and consistently low community COVID-19 rates. METHODS: The study was conducted at a tertiary care cancer center in NYC from March 22, 2020, until August 22, 2020. Asymptomatic patients underwent SARS CoV-2 testing before surgeries, interventional radiology procedures, and endoscopy. Contact tracing in procedural areas was done if a patient with an initial negative screen re-tested positive within 48 hours of the procedure. RESULTS: From March 22 until August 22, 2020, 11,540 unique patients underwent 14,233 tests before surgeries or procedures at MSKCC. Overall, 65 patients were positive, with a peak rate of 4.3% that fell below 0.3 % after April 2020. For the 65 positive cases, three were pre-symptomatic, and 38 were asymptomatic. Among asymptomatic test-positive patients, 76 % had PCR cycle threshold (Ct) &gt; 30 at first detection. Five patients tested newly positive in the immediate post-operative period, exposing 82 employees with one case of probable transmission (1.2%). CONCLUSION: The prevalence of SARS-CoV-2 infection identified on pre-procedural surveillance was low in our study, which was conducted in an area with limited community spread at the later stage of the study Universal PPE is protective in procedural settings. Optimal and flexible diagnostic strategies are needed to accomplish and sustain the goals of comprehensive pre-procedure surveillance testing.	2020		Clin. infect. dis					10.1093/cid/ciaa1607	3434	#6812	Aslam 2020
SARS to novel coronavirus - old lessons and new lessons	McCloskey, Brian; Heymann, David L.	The response to the novel coronavirus outbreak in China suggests that many of the lessons from the 2003 SARS epidemic have been implemented and the response improved as a consequence. Nevertheless some questions remain and not all lessons have been successful. The national and international response demonstrates the complex link between public health, science and politics when an outbreak threatens to impact on global economies and reputations. The unprecedented measures implemented in China are a bold attempt to control the outbreak - we need to understand their effectiveness to balance costs and benefits for similar events in the future.	2020		Epidemiol Infect	148		e22-e22		10.1017/S0950268820000254	6232	#6814	McCloskey 2020
SARS-CoV and SARS-CoV-2 main protease residue interaction networks change when bound to inhibitor N3	Griffin, Jeddidiah W. D.	COVID-19 is a respiratory disease caused by the coronavirus SARS-CoV-2. SARS-CoV-2 has many similarities with SARS-CoV. Both viruses rely on a protease called the main protease, or Mpro, for replication. Therefore, inhibiting Mpro may be a successful strategy for treating COVID-19. Structures of the main proteases of SARS-CoV and SARS-CoV-2 with and without inhibitor N3 are available in the Protein Data Bank. Comparing these structures revealed residue interaction network changes associated with N3 inhibition. Comparing network clustering with and without inhibitor N3 identified the formation of a cluster of residues 17, 18, 30-33, 70, 95, 98, 103, 117, 122, and 177 as a network change in both viral proteases when bound to inhibitor N3. Betweenness and stress centrality differences as well as differences in bond energies and relative B-factors when comparing free Mpro to inhibitor-bound Mpro identified residues 131, 175, 182, and 185 as possibly conformationally relevant when bound to the inhibitor N3. Taken together, these results provide insight into conformational changes of betacoronavirus Mpros when bound to an inhibitor.	2020		J Struct Biol	211	3	107575-107575		10.1016/j.jsb.2020.107575	4647	#6816	Griffin 2020
The SARS-CoV-2 &#039;perfect storm&#039;: from humble betacoronavirus to global pandemic	Howard-Jones, A. R.; Kok, J.	The novel betacoronavirus, severe acute respiratory syndrome coronavirus 2 (SARS-CoV-2), has caused a global pandemic unprecedented in modern times. Understanding the key features that have enabled this virus to propagate so widely in the global community is critical to current and future clinical and public health efforts. High proportions of mild disease and peak viral loads at, and likely prior to, symptom onset have hindered efforts to identify and isolate infected persons effectively, facilitating undetected spread of the virus. In countries with limited diagnostic and/or contact tracing capabilities, population-wide transmission escalated beyond a critical threshold, challenging even well-developed healthcare systems. This &#039;perfect storm&#039; for transmissibility has led to widespread outbreaks and deaths in many regions around the world. Extensive testing and contact tracing, together with Australia&#039;s geographic advantage, tightening of international travel restrictions, physical distancing and public health messaging measures, have contributed to limiting the extent of coronavirus disease 2019 (COVID-19) spread in the country, but recent case escalation in Victoria highlights the country&#039;s vulnerability to future outbreaks due to low population immunity.	2020		Microbiology Australia	41	3	150-156		10.1071/MA20040	2734	#6819	Howard-Jones 2020
Can phone apps slow the spread of the coronavirus?	Servick, K.		2020		Science	368	6497	1296-1297		10.1126/science.368.6497.1296	9846	#682	Servick 2020
SARS-CoV-2 aerosol transmission in schools: the effectiveness of different interventions	Jennifer, Villers; Andre, Henriques; Serafina, Calarco; Markus, Rognlien; Nicolas, Mounet; James, Devine; Gabriella, Azzopardi; Philip, Elson; Marco, Andreini; Nicola, Tarocco; Claudia, C. Vassella; Olivia, Keiser	AO_SCPLOWBSTRACTC_SCPLOWO_ST_ABSBackgroundC_ST_ABSIndoor aerosol transmission of SARS-CoV-2 has been widely recognized, especially in schools where children remain in closed indoor spaces and largely unvaccinated. Measures such as strategic natural ventilation and high efficiency particulate air (HEPA) filtration remain poorly implemented and mask mandates are often progressively lifted as vaccination rollout is enhanced. MethodsWe adapted a previously developed aerosol transmission model to study the effect of interventions (natural ventilation, face masks, HEPA filtration, and their combinations) on the concentration of virus particles in a classroom of 160 m3 containing one infectious individual. The cumulative dose of viruses absorbed by exposed occupants was calculated. ResultsThe most effective single intervention was natural ventilation through the full opening of six windows all day during the winter (14-fold decrease in cumulative dose), followed by the universal use of surgical face masks (8-fold decrease). In the spring/summer, natural ventilation was only effective ([â‰¥] 2-fold decrease) when windows were fully open all day. In the winter, partly opening two windows all day or fully opening six windows at the end of each class was effective as well ([â‰¥] 2-fold decrease). Opening windows during yard and lunch breaks only had minimal effect ([â‰¤] 1.2-fold decrease). One HEPA filter was as effective as two windows partly open all day during the winter (2.5-fold decrease) while two filters were more effective (4-fold decrease). Combined interventions (i.e., natural ventilation, masks, and HEPA filtration) were the most effective ([â‰¥] 30-fold decrease). Combined interventions remained highly effective in the presence of a super-spreader. ConclusionsNatural ventilation, face masks, and HEPA filtration are effective interventions to reduce SARS-CoV-2 aerosol transmission. These measures should be combined and complemented by additional interventions (e.g., physical distancing, hygiene, testing, contact tracing, and vaccination) to maximize benefit.	2021								194	#6820	Jennifer 2021
SARS-Cov-2 airborne transmission in closed spaces	Huayanay, L.	Transmission of SARS-Cov-2 in the current pandemic is assumed to be through small heavy droplets that quickly fall to the ground, do not stray far from the emitter, however episodes of super- spreading in closed environments, and current studies that they show that when speaking, a patient can produce a large number of small drops that are suspended for up to a quarter of an hour, which would make air transmission possible, should be taken into account when restarting activities, improving ventilation and avoiding crowds in closed spaces.	2020		Anales de la Facultad de Medicina	81	3			10.15381/ANALES.V81I3.18742	9449	#6821	Huayanay 2020
SARS-CoV-2 and COVID-19	Sheng, Wang-Huei; Ko, Wen-Chien; Huang, Yhu-Chering; Hsueh, Po-Ren		2020		J Microbiol Immunol Infect	53	3	363-364		10.1016/j.jmii.2020.03.033	5908	#6822	Sheng 2020
SARS-CoV-2 and COVID-19: A genetic, epidemiological, and evolutionary perspective	Sironi, Manuela; Hasnain, Seyed E.; Rosenthal, Benjamin; Phan, Tung; Luciani, Fabio; Shaw, Marie-Anne; Sallum, M. Anice; Mirhashemi, Marzieh Ezzaty; Morand, Serge; GonzÃ¡lez-Candelas, Fernando	In less than five months, COVID-19 has spread from a small focus in Wuhan, China, to more than 5 million people in almost every country in the world, dominating the concern of most governments and public health systems. The social and political distresses caused by this epidemic will certainly impact our world for a long time to come. Here, we synthesize lessons from a range of scientific perspectives rooted in epidemiology, virology, genetics, ecology and evolutionary biology so as to provide perspective on how this pandemic started, how it is developing, and how best we can stop it.	2020		Infect Genet Evol	84		104384-104384		10.1016/j.meegid.2020.104384	5171	#6823	Sironi 2020
SARS-CoV-2 and HIV: Epidemiology, Treatment, and Lessons Learned from HIV	Castel, A. D.; Wilbourn, B.; Magnus, M.; Greenberg, A. E.	Severe acute respiratory syndrome coronavirus 2 (SARS-CoV-2), the cause of COVID-19, was first detected in China in December 2019 and has rapidly spread throughout the world. Globally, the impact of COVID-19 has been severe with more than half a million deaths over 6 months; in contrast, the HIV pandemic has resulted in over 32 million deaths worldwide over 40 years. This paper reviews the current epidemiology of COVID-19, summarizes its relationship to HIV, identifies synergies in our response, and suggests actions that can be taken to curtail the spread of COVID-19 among persons living with HIV (PLWH). Our understanding of the epidemiology, clinical presentation, prevention, and treatment of COVID-19 has evolved rapidly as they did with HIV. Epidemiologically, there are similarities between the two viruses including asymptomatic spread, disproportionate impact on persons of color, need for rapid diagnostic testing, and lack of a cure or vaccine. PLWH do not appear generally to have an increased incidence of COVID-19 infection or a more severe course of disease. Clinical trials to identify potential treatment and prevention options for COVID-19 have included antiretrovirals used to treat HIV that have not been efficacious. Public health responses overlap between the two pandemics including the need for behavior change and containment strategies such as contact tracing. As the SARS-CoV-2 pandemic evolves, the path forward to controlling, preventing, and treating COVID-19 can be informed by lessons learned from HIV as we seek to control the spread of both viral pandemics.	2020		AIDS Rev	22	3	133-142	33118529	10.24875/AIDSRev.20000070	6443	#6824	Castel 2020
SARS-CoV-2 and immune-microbiome interactions: Lessons from respiratory viral infections	Cyprian, Farhan; Sohail, Muhammad Umar; Abdelhafez, Ibrahim; Salman, Salma; Attique, Zakria; Kamareddine, Layla; Al-Asmakh, Maha	By the beginning of 2020, infection caused by severe acute respiratory syndrome coronavirus 2 (SARS-CoV-2) had rapidly evolved into an emergent worldwide pandemic, an outbreak whose unprecedented consequences highlighted many existing flaws within public healthcare systems across the world. While coronavirus disease 2019 (COVID-19) is bestowed with a broad spectrum of clinical manifestations, involving the vital organs, the respiratory system transpires as the main route of entry for SARS-CoV-2, with the lungs being its primary target. Of those infected, up to 20% require hospitalization on account of severity, while the majority of patients are either asymptomatic or exhibit mild symptoms. Exacerbation in the disease severity and complications of COVID-19 infection have been associated with multiple comorbidities, including hypertension, diabetes mellitus, cardiovascular disorders, cancer, and chronic lung disease. Interestingly, a recent body of evidence indicated the pulmonary and gut microbiomes as potential modulators for altering the course of COVID-19, potentially via the microbiome-immune system axis. While the relative concordance between microbes and immunity has yet to be fully elucidated with regards to COVID-19, we present an overview of our current understanding of COVID-19-microbiome-immune cross talk and discuss the potential contributions of microbiome-related immunity to SARS-CoV-2 pathogenesis and COVID-19 disease progression.	2021		Int J Infect Dis	105		540-550		10.1016/j.ijid.2021.02.071	1513	#6825	Cyprian 2021
SARS-CoV-2 and other pathogens in municipal wastewater, landfill leachate, and solid waste: A review about virus surveillance, infectivity, and inactivation	Anand, Uttpal; Li, Xuan; Sunita, Kumari; Lokhandwala, Snehal; Gautam, Pratibha; Suresh, S.; Sarma, Hemen; Vellingiri, Balachandar; Dey, Abhijit; Bontempi, Elza; Jiang, Guangming	This review discusses the techniques available for detecting and inactivating of pathogens in municipal wastewater, landfill leachate, and solid waste. In view of the current COVID-19 pandemic, SARS-CoV-2 is being given special attention, with a thorough examination of all possible transmission pathways linked to the selected waste matrices. Despite the lack of works focused on landfill leachate, a systematic review method, based on cluster analysis, allows to analyze the available papers devoted to sewage sludge and wastewater, allowing to focalize the work on technologies able to detect and treat pathogens. In this work, great attention is also devoted to infectivity and transmission mechanisms of SARS-CoV-2. Moreover, the literature analysis shows that sewage sludge and landfill leachate seem to have a remote chance to act as a virus transmission route (pollution-to-human transmission) due to improper collection and treatment of municipal wastewater and solid waste. However due to the incertitude about virus infectivity, these possibilities cannot be excluded and need further investigation. As a conclusion, this paper shows that additional research is required not only on the coronavirus-specific disinfection, but also the regular surveillance or monitoring of viral loads in sewage sludge, wastewater, and landfill leachate. The disinfection strategies need to be optimized in terms of dosage and potential adverse impacts like antimicrobial resistance, among many other factors. Finally, the presence of SARS-CoV-2 and other pathogenic microorganisms in sewage sludge, wastewater, and landfill leachate can hamper the possibility to ensure safe water and public health in economically marginalized countries and hinder the realization of the United Nations&#039; sustainable development goals (SDGs).	2021		Environ Res	203		111839-111839		10.1016/j.envres.2021.111839	320	#6826	Anand 2021
SARS-CoV-2 and the human-animal interface: outbreaks on mink farms	Koopmans, Marion		2021		Lancet Infect Dis	21	1	18-19		10.1016/S1473-3099(20)30912-9	3159	#6828	Koopmans 2021
SARS-CoV-2 and the pandemic of COVID-19	Adil, Md Tanveer; Rahman, Rumana; Whitelaw, Douglas; Jain, Vigyan; Al-Taan, Omer; Rashid, Farhan; Munasinghe, Aruna; Jambulingam, Periyathambi	SARS-CoV-2 is a virus that is the cause of a serious life-threatening disease known as COVID-19. It was first noted to have occurred in Wuhan, China in November 2019 and the WHO reported the first case on December 31, 2019. The outbreak was declared a global pandemic on March 11, 2020 and by May 30, 2020, a total of 5Â 899Â 866 positive cases were registered including 364Â 891 deaths. SARS-CoV-2 primarily targets the lung and enters the body through ACE2 receptors. Typical symptoms of COVID-19 include fever, cough, shortness of breath and fatigue, yet some atypical symptoms like loss of smell and taste have also been described. 20% require hospital admission due to severe disease, a third of whom need intensive support. Treatment is primarily supportive, however, prognosis is dismal in those who need invasive ventilation. Trials are ongoing to discover effective vaccines and drugs to combat the disease. Preventive strategies aim at reducing the transmission of disease by contact tracing, washing of hands, use of face masks and government-led lockdown of unnecessary activities to reduce the risk of transmission.	2021		Postgrad Med J	97	1144	110-116		10.1136/postgradmedj-2020-138386	4209	#6829	Adil 2021
SARS-CoV-2 and the role of fomite transmission: A systematic review	Onakpoya, I. J.; Heneghan, C. J.; Spencer, E. A.; Brassey, J.; PlÃ¼ddemann, A.; Evans, D. H.; Conly, J. M.; Jefferson, T.	Background: SARS-CoV-2 RNA has been detected in fomites which suggests the virus could be transmitted via inanimate objects. However, there is uncertainty about the mechanistic pathway for such transmissions. Our objective was to identify, appraise and summarise the evidence from primary studies and systematic reviews assessing the role of fomites in transmission. Methods: This review is part of an Open Evidence Review on Transmission Dynamics of SARS-CoV-2. We conduct ongoing searches using WHO Covid-19 Database, LitCovid, medRxiv, and Google Scholar;assess study quality based on five criteria and report important findings on an ongoing basis. Results: We found 64 studies: 63 primary studies and one systematic review (n=35). The settings for primary studies were predominantly in hospitals (69.8%) including general wards, ICU and SARS-CoV-2 isolation wards. There were variations in the study designs including timing of sample collection, hygiene procedures, ventilation settings and cycle threshold. The overall quality of reporting was low to moderate. The frequency of positive SARS-CoV-2 tests across 51 studies (using RT-PCR) ranged from 0.5% to 75%. Cycle threshold values ranged from 20.8 to 44.1. Viral concentrations were reported in 17 studies;however, discrepancies in the methods for estimation prevented comparison. Eleven studies (17.5%) attempted viral culture, but none found a cytopathic effect. Results of the systematic review showed that healthcare settings were most frequently tested (25/35, 71.4%), but laboratories reported the highest frequency of contaminated surfaces (20.5%, 17/83). Conclusions: The majority of studies report identification of SARS-CoV-2 RNA on inanimate surfaces;however, there is a lack of evidence demonstrating the recovery of viable virus. Lack of positive viral cultures suggests that the risk of transmission of SARS-CoV-2 through fomites is low. Heterogeneity in study designs and methodology prevents comparisons of findings across studies. Standardized guidelines for conducting and reporting research on fomite transmission is warranted.	2021							10.12688/f1000research.51590.2	850	#6830	Onakpoya 2021
SARS-CoV-2 and the Role of Orofecal Transmission: Systematic Review	Carl, Heneghan; Elizabeth, Spencer; Jon, Brassey; Tom, Jefferson	BackgroundHow SARS-CoV-2 is transmitted is of key public health importance. SARS-CoV-2 has been detected in the feces of some Covid-19 patients which suggests the possibility that the virus could additionally be transmitted via the orofecal route. MethodsThis review is part of an Open Evidence Review on Transmission Dynamics of Covid-19. We conduct ongoing searches using LitCovid, medRxiv, Google Scholar and Google for Covid-19; assess study quality based on five criteria and report important findings on an ongoing basis. Where necessary authors are contacted for further details or clarification on the content of their articles. ResultsWe found 59 studies: nine reviews and 51 primary studies or reports (one cohort study also included a review) examining the potential role of orofecal transmission of SARS-CoV-2. Half (n=29) were done in China. Thirty seven studies reported positive fecal samples for SARS-CoV-2 based on RT-PCR results (n=1,034 patients). Six studies reported isolating the virus from fecal samples of nine patients, one study isolated the virus from rectal tissue and one laboratory study found that SARS-CoV-2 productively infected human small intestinal organoids. Eleven studies report on fecal samples found in sewage, and two sampled bathrooms and toilets. ConclusionsVarious observational and mechanistic evidence support the hypothesis that SARS-CoV-2 can infect and be shed from the human gastrointestinal tract. Policy should emphasize the importance of strict personal hygiene measures, and chlorine-based disinfection of surfaces in locations where there is presumed or known SARS-CoV-2 activity.	2020								4361	#6831	Carl 2020
SARS-CoV-2 and the role of vertical transmission from infected pregnant women to their fetuses: systematic review	Annette, Pluddemann; Elizabeth, A. Spencer; Carl, Heneghan; Jon, Brassey; Igho, J. Onakpoya; Elena Cecilia, Rosca; David, H. Evans; John, M. Conly; Tom, Jefferson	BackgroundVertical transmission of SARS-CoV-2 has been reported but does not appear to be common. This study aims to systematically review the evidence for vertical transmission of SARS-CoV-2. MethodsThis review is part of an Open Evidence Review on the transmission dynamics of SARS-CoV-2 and the role of intrauterine mother to fetus transmission. Literature searches were performed in the WHO Covid-19 Database, LitCovid, medRxiv, and Google Scholar for SARS-CoV-2 using keywords and associated synonyms, search date up to 20 December 2020, no language restrictions. ResultsWe included 106 studies assessing vertical transmission of SARS-CoV-2 from pregnant women to their neonates: these studies comprised 40 reviews (21 fulfilled systematic review methodology, including risk of bias assessment of included studies) and 66 primary studies including 32 case reports (of up to two cases) and 34 prospective and retrospective cohort studies, prospective and retrospective case series, observational studies (including asymptomatic screening), database studies and a quality improvement project. Almost all were conducted in a hospital setting. The 32 case reports were considered to be at high risk of bias, due to the study design; across the 34 remaining primary studies, risk of bias was low to moderate. Sixteen case reports examined vertical transmission, which was not related to maternal symptomatology. For the cohort and case series studies, the percentage of positive neonates ranged from 0% to 22% across the studies. Twenty studies reported no positive vertical transmission. Three studies that reported the highest positivity rates of 11%, 15% and 22% had specifically selected neonates with a positive test (within up to 35 days) within the study population and were therefore more selective populations. Across the cohort and case series studies there were 65/2391 (2.7%) neonates born to mothers with a diagnosis of COVID-19 tested positive for SARS-CoV-2 within 24 hours of birth. No evidence correlated maternal symptomatology to vertical transmission. Mode of delivery did not correlate with rates of vertical transmission. Of 25 studies, 7 identified SARS-CoV-2 in placental tissue; some of these did not demonstrate vertical transmission to the neonate. No study reported the results of viral culture to detect SARS-CoV-2. ConclusionsThe results of these studies indicate that vertical transmission is possible, but is not frequent, and factors that influence when vertical transmission occurs are unknown. Further studies using standardised methods to establish viral infection are needed to establish vertical transmission rates and to assess clinical and other conditions affecting transmission.	2021								631	#6832	Annette 2021
SARS-CoV-2 antibody dynamics and transmission from community-wide serological testing in the Italian municipality of Vo&#039	Dorigatti, Ilaria; Lavezzo, Enrico; Manuto, Laura; Ciavarella, Constanze; Pacenti, Monia; Boldrin, Caterina; Cattai, Margherita; Saluzzo, Francesca; Franchin, Elisa; Del Vecchio, Claudia; Caldart, Federico; Castelli, Gioele; Nicoletti, Michele; Nieddu, Eleonora; Salvadoretti, Elisa; Labella, Beatrice; Fava, Ludovico; Guglielmo, Simone; Fascina, Mariateresa; Grazioli, Marco; Alvisi, Gualtiero; Vanuzzo, Maria Cristina; Zupo, Tiziano; Calandrin, Reginetta; Lisi, Vittoria; Rossi, Lucia; Castagliuolo, Ignazio; Merigliano, Stefano; Unwin, H. Juliette T.; Plebani, Mario; Padoan, Andrea; Brazzale, Alessandra R.; Toppo, Stefano; Ferguson, Neil M.; Donnelly, Christl A.; Crisanti, Andrea	In February and March 2020, two mass swab testing campaigns were conducted in Vo&#039;, Italy. In May 2020, we tested 86% of the Vo&#039; population with three immuno-assays detecting antibodies against the spike and nucleocapsid antigens, a neutralisation assay and Polymerase Chain Reaction (PCR). Subjects testing positive to PCR in February/March or a serological assay in May were tested again in November. Here we report on the results of the analysis of the May and November surveys. We estimate a seroprevalence of 3.5% (95% Credible Interval (CrI): 2.8-4.3%) in May. In November, 98.8% (95% Confidence Interval (CI): 93.7-100.0%) of sera which tested positive in May still reacted against at least one antigen; 18.6% (95% CI: 11.0-28.5%) showed an increase of antibody or neutralisation reactivity from May. Analysis of the serostatus of the members of 1,118 households indicates a 26.0% (95% CrI: 17.2-36.9%) Susceptible-Infectious Transmission Probability. Contact tracing had limited impact on epidemic suppression.	2021		Nat Commun	12	1	4383-4383		10.1038/s41467-021-24622-7	457	#6833	Dorigatti 2021
SARS-CoV-2 Antibody Dynamics, Within-Household Transmission and the Impact of Contact Tracing from Community-Wide Serological Testing in the Italian Municipality of Voâ€™ (preprint)	Dorigatti, Ilaria Lavezzo Enrico Manuto Laura Ciavarella Constanze Pacenti Monia Boldrin Caterina Cattai Margherita Saluzzo Francesca Franchin Elisa Del Vecchio Claudia Caldart Federico Castelli Gioele Nicoletti Michele Nieddu Eleonora Salvadoretti Elisa Labella Beatrice Fava Ludovico Guglielmo Simone Fascina Mariateresa Alvisi Gualtiero Vanuzzo Maria Cristina Zupo Tiziano Calandrin Reginetta Lisi Vittoria Rossi Lucia Castigliuolo Ignazio Merigliano Stefano Unwin H. Juliette T.; Plebani, Mario Padoan Andrea Brazzale Alessandra R.; Toppo, Stefano Ferguson Neil M.; Donnelly, Christl Crisanti Andrea		2021								1835	#6834	Dorigatti 2021	Emily Gurley (2021-10-19 05:21:20)(Screen): this is a duplicate - preprint form;
SARS-CoV-2 antibody prevalence in health care workers: Preliminary report of a single center study	Brant-Zawadzki, M.; Fridman, D.; Robinson, P. A.; Zahn, M.; Chau, C.; German, R.; Breit, M.; Bock, J. R.; Hara, J.	Serological surveys have been conducted to establish prevalence for COVID-19 antibodies in various cohorts and communities, reporting a wide range of outcomes. The prevalence of such antibodies among healthcare workers, presumed at higher risk for infection, has been increasingly investigated, more studies are needed to better understand the risks and infection transmission in different healthcare settings. The present study reports on initial sero-surveillance conducted on healthcare workers at a regional hospital system in Orange County, California, during May and June, 2020. Study subjects were recruited from the entire hospital employee workforce and the independent medical staff. Data were collected for job duties and locations, COVID-19 symptoms, a PCR test history, travel record since January 2020, and existence of household contacts with COVID-19. A blood sample was collected from each subject for serum analysis for IgG antibodies to SARS-CoV-2. Of 2,992 tested individuals, a total 2,924 with complete data were included in the analysis. Observed prevalence of 1.06% (31 antibody positive cases), adjusted prevalence of 1.13% for test sensitivity and specificity were identified. Significant group differences between positive vs. negative were observed for age (z = 2.65, p = .008), race (p = .037), presence of fever (p < .001), and loss of smell (p < .001), but not for occupations (p = .710). Possible explanation for this low prevalence includes a relatively low local geographic community prevalence (~4.4%) at the time of testing, the hospitalâ€™s timely procurement of personal protective equipment, rigorous employee education, patient triage, and treatment protocol development and implementation. In addition, cross-reactive adaptive T cell mediated immunity, as recently described, may possibly play a greater role in healthcare workers than in the general population.	2020		PLoS ONE	15	2022-11-11			10.1371/journal.pone.0240006	9717	#6835	Brant-Zawadzki 2020
SARS-CoV-2 antibody seroprevalence in Tbilisi, the capital city of country of Georgia	Tengiz, Tsertsvadze; Lana, Gatserelia; Marine, Mirziashvili; Natia, Dvali; Akaki, Abutidze; Revaz, Metchurtchlishvili; Carlos del, Rio; Nikoloz, Chkhartishvili	Background: Georgia timely implemented effective response measures, with testing, contact tracing and isolation being the main pillar of the national response, achieving the lowest cumulative incidence of SARS-CoV-2 in the European region. Methods: We conducted a survey to estimate SARS-CoV-2 IgG antibody seroprevalence among adult residents of capital city of Tbilisi (adult population: 859,328). Participants were recruited through respondent driven sampling during May 18-27, 2020. Blood specimens were tested for SARS-CoV-2 IgG antibodies using commercially available lateral flow immunoassay (COVID-19 IgG/IgM Rapid Test Cassette, Zhejiang Orient Gene Biotech). Crude seroprevalence was weighted by population characteristics (age, sex, district of Tbilisi) and further adjusted for test accuracy. Results: Among 1,068 adults recruited 963 (90.2%) were between 18 and 64 years-old, 682 (63.9%) women. 176 (16.5%) reported symptoms indicative of SARS-CoV-2 infection occurring in previous three months. Nine persons tested positive for IgG: crude seroprevalence: 0.84%, (95% CI: 0.33%-1.59%), weighted seroprevalence: 0.94% (95% CI: 0.37%-1.95%), weighted and adjusted for test accuracy: 1.02% (95% CI: 0.38%-2.18%). The seroprevalence estimates translate into 7,200 to 8,800 infections among adult residents of Tbilisi, which is at least 20 times higher than the number of confirmed cases. Conclusions: Low seroprevalence confirms that Georgia successfully contained spread of SARS-CoV-2 during the first wave of pandemic. Findings also suggest that undocumented cases due to asymptomatic or very mild disease account for majority of infections. Given that asymptomatic persons can potentially spread the virus, test and isolate approach should be further expanded to control the epidemic.	2020								3915	#6836	Tengiz 2020
SARS-CoV-2 antibody-positivity protects against reinfection for at least seven months with 95% efficacy	Abu-Raddad, L. J.; Chemaitelly, H.; Coyle, P.; Malek, J. A.; Ahmed, A. A.; Mohamoud, Y. A.; Younuskunju, S.; Ayoub, H. H.; Al Kanaani, Z.; Al Kuwari, E.; Butt, A. A.; Jeremijenko, A.; Kaleeckal, A. H.; Latif, A. N.; Shaik, R. M.; Abdul Rahim, H. F.; Nasrallah, G. K.; Yassine, H. M.; Al Kuwari, M. G.; Al Romaihi, H. E.; Al-Thani, M. H.; Al Khal, A.; Bertollini, R.	BACKGROUND: Reinfection with the severe acute respiratory syndrome coronavirus 2 (SARS-CoV-2) has been documented, raising public health concerns. SARS-CoV-2 reinfections were assessed in a cohort of antibody-positive persons in Qatar. METHODS: All SARS-CoV-2 antibody-positive persons from April 16 to December 31, 2020 with a PCR-positive swab â‰¥14 days after the first-positive antibody test were investigated for evidence of reinfection. Viral genome sequencing was conducted for paired viral specimens to confirm reinfection. Incidence of reinfection was compared to incidence of infection in the complement cohort of those who were antibody-negative. FINDINGS: Among 43,044 antibody-positive persons who were followed for a median of 16.3 weeks (range: 0-34.6), 314 individuals (0.7%) had at least one PCR positive swab â‰¥14 days after the first-positive antibody test. Of these individuals, 129 (41.1%) had supporting epidemiological evidence for reinfection. Reinfection was next investigated using viral genome sequencing. Applying the viral-genome-sequencing confirmation rate, the incidence rate of reinfection was estimated at 0.66 per 10,000 person-weeks (95% CI: 0.56-0.78). Incidence rate of reinfection versus month of follow-up did not show any evidence of waning of immunity for over seven months of follow-up. Meanwhile, in the complement cohort of 149,923 antibody-negative persons followed for a median of 17.0 weeks (range: 0-45.6), incidence rate of infection was estimated at 13.69 per 10,000 person-weeks (95% CI: 13.22-14.14). Efficacy of natural infection against reinfection was estimated at 95.2% (95% CI: 94.1-96.0%). Reinfections were less severe than primary infections. Only one reinfection was severe, two were moderate, and none were critical or fatal. Most reinfections (66.7%) were diagnosed incidentally through random or routine testing, or through contact tracing. INTERPRETATION: Reinfection is rare in the young and international population of Qatar. Natural infection appears to elicit strong protection against reinfection with an efficacy ~95% for at least seven months. FUNDING: Biomedical Research Program, the Biostatistics, Epidemiology, and Biomathematics Research Core, and the Genomics Core, all at Weill Cornell Medicine-Qatar, the Ministry of Public Health, Hamad Medical Corporation, and the Qatar Genome Programme.	2021		EClinicalMedicine	35		100861	33937733	10.1016/j.eclinm.2021.100861	6913	#6837	Abu-Raddad 2021
SARS-CoV-2 Biochemistry, Transmission, Clinical Manifestations, and Prevention	Rao, G. H. R.	The first human case of COVID-19, caused by the novel coronavirus, was reported by health officials in the city of Wuhan, China, in December of 2019. The virus was identified as a novel coronavirus in early January 2020, and its genetic sequence was shared publicly on January 11, 2020. The novel virus, previously called 2019-novel coronavirus (2019-nCoV), is currently designated as the severe respiratory syndrome coronavirus-2 (SARS-CoV-2). On January 23, Wuhan was locked down, and the World Health Organization (WHO) declared a &quot;public health emergency of international concern.&quot; The viral genome of SARS-CoV-2 is around 29.8 kilobase, containing six major open reading frames. The most common clinical symptoms were fever, cough, fatigue, shortness of breath, dyspnea, muscle ache, headache, chest pain, vomiting, sore throat, and sputum production. The main mode of transmission is through respiratory particles. The incubation period is 3 to 7 days. Both asymptomatic and symptomatic patients seem to be infectious. Spike (S) proteins of SARS-CoV-2 seem to have a 10- to 20-fold higher affinity to the human angiotensin enzyme 2 (ACE2) receptor than that of SARS-CoV. The high affinity of S protein to the ACE2 receptor, and the additional advantages offered by the transfection facilitators Furin and Neutropilin-1, likely, contributes to the rapid spreading of this novel virus. Since these receptors are highly expressed on a variety of cells, including vascular endothelial cells and adipose tissue, individuals with compromised function of these tissues drive greater infection and severity in patients with COVID-19. Global health experts estimate that one in five individuals worldwide could be at risk for severe COVID-19, due to underlying health conditions. There is a great need for a rapid, specific, cost-effective test for monitoring the infected individuals. Even though a 15- minute, antigen test was made available by Abbott recently, it seems that the schools, colleges, and business establishments lack the ability to use these tests effectively to keep their businesses open safely. Management of the infected individuals seems to be based on clinical symptoms that manifest as the disease progresses. The US Food &amp; Drug Administration (FDA), has created a special emergency program for possible therapies, the Coronavirus Treatment Acceleration Program (CTAP). The program uses every available method to move new and emerging treatments as quickly as possible, keeping in mind the safety and efficacy of such therapies. According to the WHO report, there are currently more than 150 COVID-19 vaccine candidates under development. Several vaccines are in Phase 3 clinical trials. In an unprecedented effort, one of the experimental monoclonal antibody cocktails of Regeneron was used for therapeutic purposes when the US president was tested positive for COVID-19. There are no drugs or other therapeutics approved by the US FDA to prevent or treat COVID-19. The National Institutes of Health (NIH) have published interim guidelines for the medical management of COVID-19. In the absence of a cure, the only choice we all have is to follow the best practices recommended by the public health experts-use of face masks (coverings), frequent hand washing with soap, contact tracing of infected individuals, and quarantining COVID-19 positive individuals, till they are free of the highly infectious virus.	2020		International Journal of Biomedicine	10	4	303-311		10.21103/Article10(4)_GE	2703	#6839	Rao 2020
Can reasoned mass testing impact covid-19 outcomes in wide community contexts?An evidence-based opinion: Mass testing and outcomes of COVID-19 in Lombardy and Veneto	Cassone, A.; Crisanti, A.	We describe the early phases of a COVID-19 epidemic in two contiguous Italian regions, Lombardy and Veneto, which were heavily and simultaneously hit by SARS-CoV-2 in Italy but showed markedly different disease outcome in terms of case fatality rate, SARS-CoV-2-attributable mortality and hospitalization. We discuss data limitations together with similarities and differences of the regional context possibly affecting COVID-19 control in the two regions. We conclude that the better COVID-19 outcome in Veneto was due, at least in part, to the adoption of a strategy of active search of asymptomatic SARS-CoV-2 infections (Reasoned Mass Testing), instead of a strategy strictly based on the detection of symptomatic cases.	2021		Pathogens and Global Health	115	3	203-207		10.1080/20477724.2021.1878444	9054	#684	Cassone 2021
SARS-CoV-2 Causes a Different Cytokine Response Compared to Other Cytokine Storm-Causing Respiratory Viruses in Severely Ill Patients	Olbei, M.; Hautefort, I.; Modos, D.; Treveil, A.; Poletti, M.; Gul, L.; Shannon-Lowe, C. D.; Korcsmaros, T.	Hyper-induction of pro-inflammatory cytokines, also known as a cytokine storm or cytokine release syndrome (CRS), is one of the key aspects of the currently ongoing SARS-CoV-2 pandemic. This process occurs when a large number of innate and adaptive immune cells activate and start producing pro-inflammatory cytokines, establishing an exacerbated feedback loop of inflammation. It is one of the factors contributing to the mortality observed with coronavirus 2019 (COVID-19) for a subgroup of patients. CRS is not unique to the SARS-CoV-2 infection; it was prevalent in most of the major human coronavirus and influenza A subtype outbreaks of the past two decades (H5N1, SARS-CoV, MERS-CoV, and H7N9). With a comprehensive literature search, we collected changing the cytokine levels from patients upon infection with the viral pathogens mentioned above. We analyzed published patient data to highlight the conserved and unique cytokine responses caused by these viruses. Our curation indicates that the cytokine response induced by SARS-CoV-2 is different compared to other CRS-causing respiratory viruses, as SARS-CoV-2 does not always induce specific cytokines like other coronaviruses or influenza do, such as IL-2, IL-10, IL-4, or IL-5. Comparing the collated cytokine responses caused by the analyzed viruses highlights a SARS-CoV-2-specific dysregulation of the type-I interferon (IFN) response and its downstream cytokine signatures. The map of responses gathered in this study could help specialists identify interventions that alleviate CRS in different diseases and evaluate whether they could be used in the COVID-19 cases.	2021		Frontiers in Immunology	12				10.3389/fimmu.2021.629193	9594	#6840	Olbei 2021
SARS-CoV-2 concentrations in a wastewater collection system indicated potential COVID-19 hotspots at the zip code level	Barrios, R. E.; Lim, C.; Kelley, M. S.; Li, X.	Wastewater based epidemiology (WBE) has been successfully applied for SARS-CoV-2 surveillance at the city and building levels. However, sampling at the city level does not provide sufficient spatial granularity to identify COVID-19 hotspots, while data from building-level sampling are too narrow in scope for broader public health application. The objective of this study was to examine the feasibility of using wastewater from wastewater collection systems (WCSs) to monitor COVID-19 hotspots at the zip code level. In this study, 24-h composite wastewater samples were collected from five manholes and two wastewater treatment plants (WWTPs) in the City of Lincoln, Nebraska. By comparing to the reported weekly COVID-19 case numbers, we identified different hotspots responsible for two COVID-19 surges during the study period. One zip code was the only sampling locations that was consistently tested positive during the first COVID-19 surge. In comparison, nearly all the zip codes tested exhibited virus concentration increases that overlapped with the second COVID-19 surge, suggesting broader spread of the virus at that time. These findings demonstrate the feasibility of using WBE to monitor COVID-19 at the zip code level. Highly localized disease surveillance methods can improve public health prevention and mitigation measures at the community level.	2021		Science of the Total Environment	800				10.1016/j.scitotenv.2021.149480	8943	#6844	Barrios 2021
SARS-CoV-2 decontamination of skin with disinfectants active during and after application	Campos, R. K.; Mirchandani, D.; Rafael, G.; Saada, N.; McMahon, R.; Weaver, S. C.	Background: The coronavirus disease 2019 pandemic has resulted in high levels of exposure of medical workers to severe acute respiratory syndrome coronavirus-2 (SARS-CoV-2). Hand decontamination is one of the actions recommended to reduce the risk of infection. Aim: Two disinfectants â€“ BIAKÅŒS antimicrobial skin and wound cleanser (AWC) and AWC2 (Sanara MedTech, Fort Worth, TX, USA) â€“ were tested to determine whether they can inactivate SARS-CoV-2 upon contact or as a coating applied before contact with the virus. Methods: The ability of AWC and AWC2 to inactivate SARS-CoV-2 was tested in liquid and dried form on plastic surfaces and porcine skin. Findings: AWC and AWC2 were effective in reducing the infectious titre of SARS-CoV-2 in liquid form during application and in dried form 4 h after application. Virus on skin was reduced up to 2 log10-fold and 3.5 log10-fold after treatment with AWC and AWC2, respectively. Conclusion: Application of AWC and AWC2 to skin reduces the level of SARS-CoV-2 and the risk of infection.	2021		Journal of Hospital Infection	111		35-39		10.1016/j.jhin.2021.02.004	9545	#6846	Campos 2021
The SARS-CoV-2 effective reproduction rate has a high correlation with a contact index derived from large-scale individual location data using GPS-enabled mobile phones in Germany	Sten, Ruediger; Stefan, Konigorski; Jonathan, Edelman; Detlef, Zernick; Alexander Henry, Thieme; Christoph, Lippert	Over the last months, cases of SARS-CoV-2 surged repeatedly in many countries and could often be controlled with non-pharmaceutical interventions such as social distancing. We analyzed de-identified GPS tracking data from 1.15 to 1.4 million cell phones in Germany per day between March-November 2020 to identify encounters between individuals and statistically evaluate large-scale contact behavior. Using graph sampling theory we estimated the contact index (CI), a metric for number and heterogeneity of contacts and found that the contact index, and not the total number of contacts, is an accurate predsictor for the effective reproduction number R. A high correlation between CI and R occurring more than two weeks later allows timely assessment of the social behavior well before the infections become detectable. The CI quantifies the role of superspreading and allows assigning risks to specific contact behavior. We provide a critical CI-value beyond which R is expected to rise above 1 and propose to use it to leverage the social distancing interventions for the coming months.	2020								3742	#6847	Sten 2020
SARS-CoV-2 epidemic in India: epidemiological features and in silico analysis of the effect of interventions	Mazumder, Archisman; Arora, Mehak; Bharadiya, Vishwesh; Berry, Parul; Agarwal, Mudit; Behera, Priyamadhaba; Shewade, Hemant Deepak; Lohiya, Ayush; Gupta, Mohak; Rao, Aditi; Parameswaran, Giridara Gopal	Background: After SARS-CoV-2 set foot in India, the Government took a number of steps to limit the spread of the virus in the country. This included restricted testing, isolation, contact tracing and quarantine, and enforcement of a nation-wide lockdown starting 25 March 2020. The objectives of this study were to i) describe the age,gender distribution and mortality among COVID-19 patients identified till 14 April 2020 and predict the range of contact rate; and ii) predict the number of active COVID-19 patients after 40 days of lockdown. Methods: We used a cross-sectional descriptive design for first objective and a susceptible-infected-removed model for in silico predictions. We collected data from government-controlled and crowdsourced websites. Results: Studying age and gender parameters of 1161 Indian COVID-19 patients, the median age was 38 years (IQR, 27-52) with 20-39 year-old males being the most affected group. The number of affected patients were 854 (73.6%) men and 307 (26.4%) women. If the current contact rate continues (0.25-27), India may have 110460 to 220575 infected persons at the end of 40 days lockdown. Conclusion: The disease is majorly affecting a younger age group in India. Interventions have been helpful in preventing the worst-case scenario in India, but will be unable to prevent the spike in number of cases.	2020		F1000Res	9		315-315		10.12688/f1000research.23496.1	4953	#6848	Mazumder 2020
SARS-CoV-2 epidemiology and control, different scenarios for Turkey	Petersen, Eskild; GÃ¶kengin, Deniz	Background/aim: Coronavirus Infectious Disease 2019 (COVID-19) is now a pandemic spreading in most countries including Turkey. Materials and methods: The current knowledge of COVID-19 and the virus causing it, SARS-CoV-2, was reviewed. The epidemiology and control in different countries was compared and the differences discussed. Results: The population attack rates and case fatality rates vary from country to country with Lombardy in northern Italy reporting an attack rate in the general population of 0.37% compared to 0.004% in Hong Kong. The differences are caused by different testing strategies and reporting systems. Conclusion: Turkey is early in the outbreak. Different control strategies are available with South Korea, Hong Kong and Singapore being models to follow.	2020		Turk J Med Sci	50	SI-1	509-514		10.3906/sag-2003-260	5799	#6849	Petersen 2020
Can technological advancements help to alleviate COVID-19 pandemic? a review	Thomas, Mervin Joe; Lal, Vishnu; Baby, Ajith Kurian; Rabeeh Vp, Muhammad; James, Alosh; Raj, Arun K.	The COVID-19 pandemic is continuing, and the innovative and efficient contributions of the emerging modern technologies to the pandemic responses are too early and cannot be completely quantified at this moment. Digital technologies are not a final solution but are the tools that facilitate a quick and effective pandemic response. In accordance, mobile applications, robots and drones, social media platforms (such as search engines, Twitter, and Facebook), television, and associated technologies deployed in tackling the COVID-19 (SARS-CoV-2) outbreak are discussed adequately, emphasizing the current-state-of-art. A collective discussion on reported literature, press releases, and organizational claims are reviewed. This review addresses and highlights how these effective modern technological solutions can aid in healthcare (involving contact tracing, real-time isolation monitoring/screening, disinfection, quarantine enforcement, syndromic surveillance, and mental health), communication (involving remote assistance, information sharing, and communication support), logistics, tourism, and hospitality. The study discusses the benefits of these digital technologies in curtailing the pandemic and &#039;how&#039; the different sectors adapted to these in a shorter period. Social media and television&#039;s role in ensuring global connectivity and serving as a common platform to share authentic information among the general public were summarized. The World Health Organization and Governments&#039; role globally in-line with the prevention of propagation of false news, spreading awareness, and diminishing the severity of the COVID-19 was discussed. Furthermore, this collective review is helpful to investigators, health departments, Government organizations, and policymakers alike to facilitate a quick and effective pandemic response.	2021		J Biomed Inform	117		103787-103787		10.1016/j.jbi.2021.103787	1417	#685	Thomas 2021
SARS-CoV-2 exhibits intra-host genomic plasticity and low-frequency polymorphic quasispecies	Karamitros, Timokratis; Papadopoulou, Gethsimani; Bousali, Maria; Mexias, Anastasios; Tsiodras, Sotirios; Mentis, Andreas	In December 2019, an outbreak of atypical pneumonia (Coronavirus disease 2019 -COVID-19) associated with a novel coronavirus (SARS-CoV-2) was reported in Wuhan city, Hubei province, China. The outbreak was traced to a seafood wholesale market and human to human transmission was confirmed. The rapid spread and the death toll of the new epidemic warrants immediate intervention. The intra-host genomic variability of SARS-CoV-2 plays a pivotal role in the development of effective antiviral agents and vaccines, as well as in the design of accurate diagnostics. We analyzed NGS data derived from clinical samples of three Chinese patients infected with SARS-CoV-2, in order to identify small- and large-scale intra-host variations in the viral genome. We identified tens of low- or higher- frequency single nucleotide variations (SNVs) with variable density across the viral genome, affecting 7 out of 10 protein-coding viral genes. The majority of these SNVs (72/104) corresponded to missense changes. The annotation of the identified SNVs but also of all currently circulating strain variations revealed colocalization of intra-host as well as strain specific SNVs with primers and probes currently used in molecular diagnostics assays. Moreover, we de-novo assembled the viral genome, in order to isolate and validate intra-host structural variations and recombination breakpoints. The bioinformatics analysis disclosed genomic rearrangements over poly-A / poly-U regions located in ORF1ab and spike (S) gene, including a potential recombination hot-spot within S gene. Our results highlight the intra-host genomic diversity and plasticity of SARS-CoV-2, pointing out genomic regions that are prone to alterations. The isolated SNVs and genomic rearrangements reflect the intra-patient capacity of the polymorphic quasispecies, which may arise rapidly during the outbreak, allowing immunological escape of the virus, offering resistance to anti-viral drugs and affecting the sensitivity of the molecular diagnostics assays.	2020		J Clin Virol	131		104585-104585		10.1016/j.jcv.2020.104585	4307	#6850	Karamitros 2020
SARS-CoV-2 genome analysis of strains in Pakistan reveals GH, S and L clade strains at the start of the pandemic	Najia, K. Ghanchi; Kiran, I. Masood; Asghar, Nasir; Waqasuddin, Khan; Syed, H. Abidi; Saba, Shahid; Syed, F. Mahmood; Akbar, R. Kanji; Safina, A. Razzak; Zeeshan, Ansar; Nazneen, Islam; Mohammad, B. Dharejo; Zahra, Hasan; Rumina, Hasan	ObjectivesPakistan has a high infectious disease burden with about 265,000 reported cases of COVID-19. We investigated the genomic diversity of SARS-CoV-2 strains and present the first data on viruses circulating in the country. MethodsWe performed whole-genome sequencing and data analysis of SARS-CoV-2 eleven strains isolated in March and May. ResultsStrains from travelers clustered with those from China, Saudi Arabia, India, USA and Australia. Five of eight SARS-CoV-2 strains were GH clade with Spike glycoprotein D614G, Ns3 gene Q57H, and RNA dependent RNA polymerase (RdRp) P4715L mutations. Two were S (ORF8 L84S and N S202N) and three were L clade and one was an I clade strain. One GH and one L strain each displayed Orf1ab L3606F indicating further evolutionary transitions. ConclusionsThis data reveals SARS-CoV-2 strains of L, G, S and I have been circulating in Pakistan from March, at the start of the pandemic. It indicates viral diversity regarding infection in this populous region. Continuing molecular genomic surveillance of SARS-CoV-2 in the context of disease severity will be important to understand virus transmission patterns and host related determinants of COVID-19 in Pakistan.	2020								4405	#6851	Najia 2020
Sars-CoV-2 Genome Sequencing Methods Differ In Their Ability To Detect Variants From Low Viral Load Samples	Lam, C.; Gray, K.; Gall, M.; Sadsad, R.; Arnott, A.; Johnson-Mackinnon, J.; Fong, W.; Basile, K.; Kok, J.; Dwyer, D. E.; Sintchenko, V.; Rockett, R. J.	SARS-CoV-2 genomic surveillance has been vital in understanding the spread of COVID-19, the emergence of viral escape mutants and variants of concern. However, low viral loads in clinical specimens affect variant calling for phylogenetic analyses and detection of low frequency variants, important in uncovering infection transmission chains. We systematically evaluated three widely adopted SARS-CoV-2 whole genome sequencing methods for their sensitivity, specificity, and ability to reliably detect low frequency variants. Our analyses highlight that the ARTIC v3 protocol consistently displays high sensitivity for generating complete genomes at low viral loads compared with the probe-based Illumina respiratory viral oligo panel, and a pooled long-amplicon method. We show substantial variability in the number and location of low-frequency variants detected using the three methods, highlighting the importance of selecting appropriate methods to obtain high quality sequence data from low viral load samples for public health and genomic surveillance purposes.	2021		J Clin Microbiol			Jcm0104621	34379527	10.1128/jcm.01046-21	6811	#6852	Lam 2021
SARS-CoV-2 genomic characterization and clinical manifestation of the COVID-19 outbreak in Uruguay	Elizondo, Victoria; Harkins, Gordon W.; Mabvakure, Batsirai; Smidt, Sabine; Zappile, Paul; Marier, Christian; Maurano, Matthew T.; Perez, Victoria; Mazza, Natalia; Beloso, Carolina; Ifran, Silvana; Fernandez, Mariana; Santini, Andrea; Perez, Veronica; Estevez, Veronica; Nin, Matilde; Manrique, Gonzalo; Perez, Leticia; Ross, Fabiana; Boschi, Susana; Zubillaga, Maria Noel; Balleste, Raquel; Dellicour, Simon; Heguy, Adriana; Duerr, Ralf	COVID-19 is a respiratory illness caused by severe acute respiratory syndrome coronavirus 2 (SARS-CoV-2) and declared by the World Health Organization a global public health emergency. Among the severe outbreaks across South America, Uruguay has become known for curtailing SARS-CoV-2 exceptionally well. To understand the SARS-CoV-2 introductions, local transmissions, and associations with genomic and clinical parameters in Uruguay, we sequenced the viral genomes of 44 outpatients and inpatients in a private healthcare system in its capital, Montevideo, from March to May 2020. We performed a phylogeographic analysis using sequences from our cohort and other studies that indicate a minimum of 23 independent introductions into Uruguay, resulting in five major transmission clusters. Our data suggest that most introductions resulting in chains of transmission originate from other South American countries, with the earliest seeding of the virus in late February 2020, weeks before the borders were closed to all non-citizens and a partial lockdown implemented. Genetic analyses suggest a dominance of S and G clades (G, GH, GR) that make up &gt;90% of the viral strains in our study. In our cohort, lethal outcome of SARS-CoV-2 infection significantly correlated with arterial hypertension, kidney failure, and ICU admission (FDR &lt; 0.01), but not with any mutation in a structural or non-structural protein, such as the spike D614G mutation. Our study contributes genetic, phylodynamic, and clinical correlation data about the exceptionally well-curbed SARS-CoV-2 outbreak in Uruguay, which furthers the understanding of disease patterns and regional aspects of the pandemic in Latin America.	2021		Emerg Microbes Infect	10	1	51-65		10.1080/22221751.2020.1863747	2268	#6853	Elizondo 2021
SARS-CoV-2 genomic surveillance in Taiwan revealed novel ORF8-deletion mutant and clade possibly associated with infections in Middle East	Gong, Y. N.; Tsao, K. C.; Hsiao, M. J.; Huang, C. G.; Huang, P. N.; Huang, P. W.; Lee, K. M.; Liu, Y. C.; Yang, S. L.; Kuo, R. L.; Chen, K. F.; Huang, S. Y.; Huang, H. I.; Liu, M. T.; Yang, J. R.; Chiu, C. H.; Yang, C. T.; Chen, G. W.; Shih, S. R.	Taiwan experienced two waves of imported infections with Coronavirus Disease 2019 (COVID-19). This study aimed at investigating the genomic variation of severe acute respiratory syndrome coronavirus 2 (SARS-CoV-2) in Taiwan and compared their evolutionary trajectories with the global strains. We performed culture and full-genome sequencing of SARS-CoV-2 strains followed by phylogenetic analysis. A 382-nucleotides deletion in open reading frame 8 (ORF8) was found in a Taiwanese strain isolated from a patient on February 4, 2020 who had a travel history to Wuhan. Patients in the first wave also included several sporadic, local transmission cases. Genomes of 5 strains sequenced from clustered infections were classified into a new clade with ORF1ab-V378I mutation, in addition to 3 dominant clades ORF8-L84S, ORF3a-G251V and S-D614G. This highlighted clade also included some strains isolated from patients who had a travel history to Turkey and Iran. The second wave mostly resulted from patients who had a travel history to Europe and Americas. All Taiwanese viruses were classified into various clades. Genomic surveillance of SARS-CoV-2 in Taiwan revealed a new ORF8-deletion mutant and a virus clade that may be associated with infections in the Middle East, which contributed to a better understanding of the global SARS-CoV-2 transmission dynamics.	2020		Emerg Microbes Infect	9	1	1457-1466	32543353	10.1080/22221751.2020.1782271	6598	#6854	Gong 2020
SARS-CoV-2 IgG Antibodies Seroprevalence and Sera Neutralizing Activity in MEXICO: A National Cross-Sectional Study during 2020	MuÃ±oz-Medina, JosÃ© Esteban Grajales-MuÃ±iz ConcepciÃ³n Salas-Lais Angel Gustavo Fernandes-Matano Larissa LÃ³pez-MacÃ­as Constantino Monroy-MuÃ±oz Irma EloÃ­sa Santos Coy-Arechavaleta Andrea Palomec-Nava Iliana DonajÃ­ Duque-Molina CÃ©lida Madera-Sandoval Ruth Lizzeth Rivero-Arredondo Vanessa GonzÃ¡lez-Ibarra JoaquÃ­n Alvarado-Yaah Julio ElÃ­as Rojas-Mendoza Teresita Santacruz-Tinoco Clara Esperanza GonzÃ¡lez-Bonilla Cesar RaÃºl Borja-Aburto VÃ­ctor Hugo	Until recently, the incidence of COVID-19 was primarily estimated using molecular diagnostic methods. However, the number of cases is vastly underreported using these methods. Seroprevalence studies estimate cumulative infection incidences and allow monitoring of transmission dynamics, and the presence of neutralizing antibodies in the population. In February 2020, the Mexican Social Security Institute began conducting anonymous unrelated sampling of residual sera from specimens across the country, excluding patients with fever within the previous two weeks and/or patients with an acute respiratory infection. Sampling was carried out weekly and began 17 days before Mexicoâ€™s first officially confirmed case. The 24,273 sera obtained were analyzed by chemiluminescent-linked immunosorbent assay (CLIA) IgG S1/S2 and, later, positive cases using this technique were also analyzed to determine the rate of neutralization using the enzyme-linked immunosorbent assay (ELISA). We identified 40 CLIA IgG positive cases before the first official report of SARS-CoV-2 infection in Mexico. The national seroprevalence was 3.5% in February and 33.5% in December. Neutralizing activity among IgG positives patients during overall study period was 86.1%. The extent of the SARS-CoV-2 infection in Mexico is 21 times higher than that reported by molecular techniques. Although the general population is still far from achieving herd immunity, epidemiological indicators should be re-estimated based on serological studies of this type.	2021		Microorganisms	9	4	850-850		10.3390/microorganisms9040850	1423	#6856	MuÃ±oz-Medina 2021
SARS-CoV-2 impact in a community-based hematological ward in an Italian Red Zone	Visani, Giuseppe; Chiarucci, Martina; Guiducci, Barbara; Capalbo, Maria; Isidori, Alessandro		2020		Ann Hematol	99	7	1677-1678		10.1007/s00277-020-04116-0	4971	#6857	Visani 2020
SARS-CoV-2 in Argentina: Lockdown, mobility, and contagion	Larrosa, J. M. C.	There is a debate in Argentina about the effectiveness of mandatory lockdown policies containing severe acute respiratory syndrome coronavirus type 2 disease. This policy has already 6 months long making it one of the longest in the world. The population effort to comply with the lockdown has been decreasing over time given the economic and social costs that it entails. This contribution analyzes the relationship between mobility and contagion in Argentina at a provincial level. It also models issues of internal political discussion on regional contagion and the effect of protests and unexpected crowd events. I use pool, fixed, and random effects panel data modelingÂ and results show that lockdown in Argentina has been effective in reducing mobility but not in a way that reduces the rate of contagion. Strict lockdown seems to be effective in short periods of time and but extend it without complementary mitigation measures it losses effectiveness. The contagion rate seems to be discretely displaced in time and resurges amidst slowly increasing in mobility.	2021		Journal of Medical Virology	93	4	2252-2261		10.1002/jmv.26659	9699	#6858	Larrosa 2021
SARS-CoV-2 in Iceland	Pamela, J. Hines	Epidemiology Like so many countries, Iceland, with its population of 364,000 inhabitants, has been stricken by severe acute respiratory syndrome coronavirus 2 (SARS-CoV-2). From 13 January through 4 April 2020, 13.3% of 9199 persons chosen for testing because they had symptoms or had traveled from places of high risk were found to be positive. Voluntary testing of 13,080 people from the general population revealed that 0.8% were positive for SARS-CoV-2. Using contact tracing, Gudbjartsson et al. revealed that the source of infection shifted over time, from travel to family contact. Viral sequencing data confirmed how imported viral strains spread to others in Iceland. The data from late March indicate a stable infection rate, showing the effect of the social distancing measures that Iceland put in place. N. Engl. J. Med. 10.1056/NEJMoa2006100 (2020).	2020		Science	368	6490			10.1126/SCIENCE.368.6490.485-D	8101	#6859	Pamela 2020
SARS-CoV-2 in nursing homes after 3 months of serial, facilitywide point prevalence testing, Connecticut, USA	Ehrlich, H. Y.; Harizaj, A.; Campbell, L.; Colt, M.; Yuan, K.; Rabatsky-Ehr, T.; Weinberger, D. M.; Leung, V.; Niccolai, L. M.; Parikh, S.	Nursing homes house populations that are highly vulnerable to coronavirus disease. Point prevalence surveys (PPSs) provide information on the severe acute respiratory syndrome coronavirus 2 infection status of staff and residents in nursing homes and enable isolation of infectious persons to halt disease spread. We collected 16 weeks of public health surveillance data on a subset of nursing homes (34/212) in Connecticut, USA. We fit a Poisson regression model to evaluate the association between incidence and time since serial PPS onset, adjusting for decreasing community incidence and other factors. Nursing homes conducted a combined total of 205 PPSs in staff and 232 PPSs in residents. PPS was associated with 41%-80% reduction in incidence rate in nursing homes. Our findings provide support for the use of repeated PPSs in nursing home staff and residents, combined with strong infection prevention measures such as cohorting, in contributing to outbreak control.	2021		Emerging Infectious Diseases	27	5	1288-1295		10.3201/eid2705.204936	9706	#6861	Ehrlich 2021
SARS-CoV-2 in Spanish Intensive Care Units: Early experience with 15-day survival in Vitoria	Barrasa, Helena; Rello, Jordi; Tejada, Sofia; MartÃ­n, Alejandro; Balziskueta, Goiatz; Vinuesa, Cristina; FernÃ¡ndez-Miret, Borja; Villagra, Ana; Vallejo, Ana; San SebastiÃ¡n, Ana; CabaÃ±es, Sara; Iribarren, SebastiÃ¡n; Fonseca, Fernando; Maynar, Javier	PURPOSE: Community transmission of SARS-CoV-2 was detected in Spain in February 2020, with 216% intensive care unit (ICU) capacity expanded in Vitoria by March 18th, 2020. METHODS: We identified patients from the two public hospitals in Vitoria who were admitted to ICU with confirmed infection by SARS-CoV-2. Data reported here were available in April 6th, 2020. Mortality was assessed in those who completed 15-days of ICU stay. RESULTS: We identified 48 patients (27 males) with confirmed SARS-CoV-2. Median [interquartile range (IQR)] age of patients was 63 [51-75] years. Symptoms began a median of 7 [5-12] days before ICU admission. The most common comorbidities identified were obesity (48%), arterial hypertension (44%) and chronic lung disease (37%). All patients were admitted by hypoxemic respiratory failure and none received non-invasive mechanical ventilation. Forty-five (94%) underwent intubation, 3 (6%) high flow nasal therapy (HFNT), 1 (2%) extracorporeal membrane oxygenation (ECMO) and 22 (46%) required prone position. After 15 days, 14/45 (31%) intubated patients died (13% within one week), 10/45 (22%) were extubated, and 21/45 (47%) underwent mechanical ventilation. Six patients had documented super-infection. Procalcitonin plasma above 0.5Âµg/L was associated with 16% vs. 19% (p=0.78) risk of death after 7 days. CONCLUSION: This early experience with SARS-CoV-2 in Spain suggests that a strategy of right oxygenation avoiding non-invasive mechanical ventilation was life-saving. Seven-day mortality in SARS-CoV-2 requiring intubation was lower than 15%, with 80% of patients still requiring mechanical ventilation. After 15 days of ICU admission, half of patients remained intubated, whereas one third died.	2020		Anaesth Crit Care Pain Med	39	5	553-561		10.1016/j.accpm.2020.04.001	60	#6862	Barrasa 2020
SARS-CoV-2 Infected Cases with Untraceable Epidemic Origin: Its Values, Identification and TCM Treatment in Preventing Recurrence	Kai, Li Sirois Pierre Ai-Guo Dai Duan-Fang Liao; en	During the outbreak of coronavirus disease 2019 (COVID-19), the identification of a SARS-CoV-2 infected case with untraceable epidemic origin has three values: (1) the region has community transmission of the virus;(2) a certain portion of population in the community is getting immunized and more individuals have already been immunized;(3) an unpredictable future risk exists for regions where there are no infected cases with untraceable epidemic origin. Minimizing or avoiding the aggregation infection through individuals with no clinical symptoms is crucial and possible as its occurrence is mainly attributed to the local environment as opposed to the super spreader with or without clinical symptoms. As infected cases are not necessarily positive with gene test by definition, proper application of gene test is crucial in the identification of asymptomatic cases. In the early stage of an outbreak of infectious disease, gene test can be used to identify asymptomatic cases but it should not be used to exclude cases with typical clinical symptoms and signs. In the middle or late stages of an outbreak gene test should be applied in evaluation of infection rate of the population of a region, in addition to be used in spreader identification and isolation. Although asymptomatic cases are attributed to the overwhelming effect of personalized defense against pathogens, they are still a source of infection. Asymptomatic cases are considered to be Qi deficiency and with lingering toxicity in traditional Chinese medicine (TCM). Treatment in such cases, typically, involves therapy focused on replenishing the Qi, tonifying the lung, clearing the fever, and detoxification in order to return to a normal health condition. The recommended Chinese medicines include Qing Fei Pai Du Decoction, Yi Qi Qu Du Decoction, Xuan Fei Bai Du Granule, Lian Hua Qing Wen Capsule (Granule), and Jin Hua Qing Gan Granule, etc.	2020		Digital Chinese Medicine	3	2	133-138		10.1016/j.dcmed.2020.06.006	4533	#6864	Kai 2020
SARS-CoV-2 Infection and the COVID-19 Pandemic Emergency: The Importance of Diagnostic Methods	Ciotti, Marco; Benedetti, Francesca; Zella, Davide; Angeletti, Silvia; Ciccozzi, Massimo; Bernardini, Sergio	BACKGROUND: Currently, a pandemic of coronavirus disease 2019 (COVID-19) caused by the novel coronavirus severe acute respiratory syndrome coronavirus 2 (SARS-CoV-2) is underway, resulting in high morbidity and mortality across the globe. SUMMARY: A prompt and effective diagnosis is crucial to identify infected individuals, to monitor the infection, to perform contact tracing, and to limit the spread of the virus. Since the announcement of this public health emergency, several diagnostic methods have been developed including molecular and serological assays, and more recently biosensors. Here, we present the use of these assays as well as their main technical features, advantages, and limits. Key Messages: The development of reliable diagnostic assays is crucial not only for a correct diagnosis and containment of COVID-19 pandemic, but also for the decision-making process that is behind the clinical decisions, eventually contributing to the improvement of patient management. Furthermore, with the advent of vaccine and therapeutic monoclonal antibodies against SARS-CoV-2, serological assays will be instrumental for the validation of these new therapeutic options.	2021		Chemotherapy	66	2022-01-02	17-23		10.1159/000515343	1716	#6867	Ciotti 2021
SARS-CoV-2 infection control implementation based on sources of infection showing directions for three age groups in Japan	Atsuko, Hata; Junko, Kurita; Eri, Muso; Toshiro, Katayama; Takahide, Hata; Yasushi, Ohkusa	BackgroundSome aspects of severe acute respiratory syndrome coronavirus 2 (SARS-CoV-2) transmission in children and adults remain unclear. This report describes different SARS-CoV-2 transmission patterns by age group in Japan. Methods and findingsThis retrospective observational case series study analyzed transmission patterns of real-time polymerase chain reaction (RT-PCR)-confirmed SARS-CoV-2 infections found by local health authorities and commercial laboratories during January 14 through July 31, 2020 in Japan. After ascertaining the infection source for every symptomatic case as clusters at households, daycare facilities, schools, hospitals and workplaces etc., their associated transmission patterns were analyzed. Identified cases were divided into three groups: underage, &lt; 20; adults, 20-59; and elderly people 60 years old and older. The reproductive number (R)s of respective transmission directions found for the respective age groups were compared. Of 26,986 total cases, 23,746 unknown cases were found, leaving 3,240 ascertained sources of infection (12.0%) comprising 125 (3.9%) underage, 2350 (72.5%) adult, and 765 (23.6%) elderly people. The respective Rs of underage infection sources directed to underage, adult, and elderly people were estimated respectively as 0.0415 (95% CI, 0.0138-0.0691), 1.11 (95% CI, 0.9171-1.3226), and 0.2811 (95% CI, 0.2074-0.3687). The respective Rs of adult infection source directed to underage, adult, and elderly people were estimated respectively as 0.0140 (95% CI, 0.0120-0.0162), 0.5392 (95% CI, 0.5236-0.5550), and 0.1135 (95% CI, 0.1074-0.1197). The respective Rs of elderly infection source directed to underage, adult, and elderly people were estimated as 0.065 (95% CI, 0.0039-0.0091), 0.3264 (95% CI, 0.3059-0.3474), and 0.3991 (95% CI, 0.3757-0.4229). ConclusionsThe main sources of SARS-CoV-2 infection were adults and elderly people. The R of underage people directed to adults was greater than 1 because of close familial contact but they were unlikely to become carriers transmitting SARS-CoV-2 because they accounted for a minority for transmissions. Apparently, SARS-CoV-2 was transmitted among adults and elderly people, suggesting that infection control of SARS-CoV-2 should be managed specifically by generation.	2021								2534	#6869	Atsuko 2021
Can Tracking Data Help in Assessing Interpersonal Contact Exposure in Team Sports during the COVID-19 Pandemic?	GonÃ§alves, Bruno; Mendes, Romeu; Folgado, Hugo; Figueiredo, Pedro; Travassos, Bruno; Barros, Henrique; Campos-Fernandes, Adalberto; Beckert, Paulo; Brito, JoÃ£o	During the COVID-19 pandemic, the temporary closure of physical activity and sports facilities, and the generalized cancellation or postponement of sports events have a massive impact on social and economic development. In this study, we explored the feasibility of using tracking data from a football match to assess interpersonal contact between individuals by calculating two measures of respiratory exposure. The dynamic tracking positioning of all players and referees during one international football match was analyzed. For each individual, two measures of respiratory exposure were calculated, based on the 2 m interpersonal distance recommendations for contact tracing for COVID-19 control. Overall, individuals spent a median of 0.12 mm:ss (IQR = 0.45 mm:ss) exposed to interpersonal contact of fewer than 2 m from others. The highest value of exposure was observed between two players of opposing teams (6.35 mm:ss). The results suggest that tracking data can be used to assess respiratory exposure to interpersonal contact in team sports, such as football. The measures of exposure calculated can be used to the prompt identification of high-risk contacts of COVID-19 cases during a match or a training session, but also the risk stratification of different sports and physical activities.	2020		Sensors (Basel)	20	21			10.3390/s20216163	3348	#687	GonÃ§alves 2020
SARS-CoV-2 infection diagnosed only by cell culture isolation before the local outbreak in an Italian seven-week-old suckling baby	Calderaro, Adriana; Arcangeletti, Maria Cristina; De Conto, Flora; Buttrini, Mirko; Montagna, Paolo; Montecchini, Sara; Ferraglia, Francesca; Pinardi, Federica; Chezzi, Carlo	SARS-CoV-2 emerged in China in December 2019 and has now been declared a pandemic by the World Health Organization. This paper described the case of a 7-week-old suckling baby from Italy who was SARS-CoV-2-positive only by the cell culture method, with no clinical suspicion of and/or risk factors for SARS-CoV-2 infection. The baby was referred to hospital, with signs and symptoms of upper respiratory tract infection, before the virus had spread to the province. Nasal and pharyngeal swabs and a nasopharyngeal aspirate were used for conventional and molecular diagnostic assays not including the SARS-CoV-2 virus. Bacteria referred to the resident population were revealed in nasal and pharyngeal swabs. No viruses were detected using both immunofluorescence assay and nucleic acid amplification assays in the nasopharyngeal aspirate. The baby was discharged in good condition after 3 days of hospitalisation. Later, a cytopathic effect on the cell monolayers currently used for respiratory viruses was observed and the viral particles were identified as Coronaviridae by transmission electron microscopy. SARS-CoV-2 was identified by RT-PCR performed both on cell culture and on the stored aliquot of the original sample. The virus isolate was named SARS-Cov-2/human/Parma/1/2020. Cell culture still remains the only reference diagnostic method also for emerging viruses, allowing it to reveal cytopathogenic viruses and demonstrate their infectivity.	2020		Int J Infect Dis	96		387-389		10.1016/j.ijid.2020.05.035	5403	#6870	Calderaro 2020
SARS-CoV-2 Infection Hospitalization Rate and Infection Fatality Rate Among the Non-Congregate Population in Connecticut	Mahajan, Shiwani; Caraballo, CÃ©sar; Li, Shu-Xia; Dong, Yike; Chen, Lian; Huston, Sara K.; Srinivasan, Rajesh; Redlich, Carrie A.; Ko, Albert I.; Faust, Jeremy S.; Forman, Howard P.; Krumholz, Harlan M.	BACKGROUND: Infection fatality rate and infection hospitalization rate, defined as the proportion of deaths and hospitalizations, respectively, of the total infected individuals, can estimate the actual toll of coronavirus disease 2019 (COVID-19) on a community, as the denominator is ideally based on a representative sample of a population, which captures the full spectrum of illness, including asymptomatic and untested individuals. OBJECTIVE: To determine the COVID-19 infection hospitalization rate and infection fatality rate among the non-congregate population in Connecticut between March 1 and June 1, 2020. METHODS: The infection hospitalization rate and infection fatality rate were calculated for adults residing in non-congregate settings in Connecticut prior to June 2020. Individuals with severe acute respiratory syndrome coronavirus 2 (SARS-CoV-2) antibodies were estimated using the seroprevalence estimates from the recently conducted Post-Infection Prevalence study. Information on total hospitalizations and deaths was obtained from the Connecticut Hospital Association and the Connecticut Department of Public Health, respectively. RESULTS: Prior to June 1, 2020, nearly 113,515 (90% confidence interval [CI] 56,758-170,273) individuals were estimated to have SARS-CoV-2 antibodies, and there were 7792 hospitalizations and 1079 deaths among the non-congregate population. The overall COVID-19 infection hospitalization rate and infection fatality rate were estimated to be 6.86% (90% CI, 4.58%-13.72%) and 0.95% (90% CI, 0.63%-1.90%), respectively, and there was variation in these rate estimates across subgroups; older people, men, non-Hispanic Black people, and those belonging to 2 of the counties had a higher burden of adverse outcomes, although the differences between most subgroups were not statistically significant. CONCLUSIONS: Using representative seroprevalence estimates, the overall COVID-19 infection hospitalization rate and infection fatality rate were estimated to be 6.86% and 0.95%, respectively, among community residents in Connecticut.	2021		Am J Med	134	6	812-816.e2		10.1016/j.amjmed.2021.01.020	1801	#6871	Mahajan 2021
SARS-CoV-2 infection in asymptomatic healthcare workers at a clinic in Chile	Olmos, Claudio; CampaÃ±a, Gonzalo; Monreal, Victor; Pidal, Paola; Sanchez, Nannet; Airola, Constanza; Sanhueza, Dayan; Tapia, Patricio; MuÃ±oz, Ana MarÃ­a; Corvalan, Felipe; Hurtado, Sebastian; Meneses, Claudio; Orellana, Ariel; Montecino, Martin; Arriagada, Gloria; Bustos, Fernando Jose	Asymptomatic SARS-CoV-2 infection of healthcare workers (HCWs) has been reported as a key player in the nosocomial spreading of COVID-19. Early detection of infected HCWs can prevent spreading of the virus in hospitals among HCWs and patients. We conducted a cross-sectional study to determine the asymptomatic infection of HCWs in a private clinic in the city of Santiago, Chile. Our study was conducted during a period of 5 weeks at the peak of transmission of SARS-CoV-2 in Chile. Nasopharyngeal samples were obtained from 413 HCWs and tested for the presence of SARS-CoV-2 using RT-qPCR. We found that a 3.14% of HCWs were positive for the presence of SARS-CoV-2 (14/413). Out of these, 7/14 were completely asymptomatic and did not develop symptoms within 3 weeks of testing. Sequencing of viral genomes showed the predominance of the GR clade; however, sequence comparison demonstrated numerous genetic differences among them suggesting community infection as the main focus of transmission among HCWs. Our study demonstrates that the protocols applied to protect HCWs and patients have been effective as no infection clusters due to asymptomatic carriers were found in the clinic. Together, these data suggest that infection with SARS-CoV-2 among HCWs of this health center is not nosocomial.	2021		PLoS One	16	1	e0245913-e0245913		10.1371/journal.pone.0245913	2382	#6872	Olmos 2021	EmmaY Yu (2021-10-09 02:42:12)(Screen): No information about "who infected whom".;
SARS-CoV-2 Infection in Children in Southern Italy: A Descriptive Case Series	Loconsole, Daniela; Caselli, DesirÃ¨e; Centrone, Francesca; Morcavallo, Caterina; Campanella, Silvia; AricÃ², Maurizio; Chironna, Maria	At the beginning of the coronavirus-2019 (COVID-19) pandemic, Italy was one of the most affected countries in Europe. Severe acute respiratory syndrome coronavirus-2 (SARS-CoV-2) infection is less frequent and less severe in children than in adults. This study analyzed the frequency of SARS-CoV-2 infection among all children aged &lt;18 years in the Apulia region of southern Italy and the characteristics of the infected children. Clinical and demographic data were collected through the national platform for COVID-19 surveillance. Of the 166 infected children in the Apulia region, 104 (62.6%) were asymptomatic, 37 (22.3%) had mild infections, 22 (13.3%) had moderate infections, and 3 (1.8%) had severe infections. Only ten children (6.0%) were hospitalized, but none required intensive care support and none died. SARS-CoV-2 infection was transmitted mainly from parents or relatives to children. Because of school closure during the lockdown, infection was unlikely to have been transmitted among children. It is unclear whether school reopening would enhance virus spread, leading the Italian government to develop guidelines for safe school reopening. The actual role of children in virus transmission remains unclear. A sensitive surveillance system, prompt identification of cases, testing, and contact tracing will be key to reducing the further spread of infection.	2020		Int. j. environ. res. public health (Online)	17	17			10.3390/ijerph17176080	4178	#6873	Loconsole 2020
SARS-CoV-2 infection in children: Transmission dynamics and clinical characteristics	Cao, Q.; Chen, Y. C.; Chen, C. L.; Chiu, C. H.		2020		J Formos Med Assoc	119	3	670-673	32139299	10.1016/j.jfma.2020.02.009	6654	#6874	Cao 2020
SARS-CoV-2 infection in farmed minks, the Netherlands, April and May 2020	Oreshkova, Nadia; Molenaar, Robert Jan; Vreman, Sandra; Harders, Frank; Oude Munnink, Bas B.; Hakze-van der Honing, Renate W.; Gerhards, Nora; Tolsma, Paulien; Bouwstra, Ruth; Sikkema, Reina S.; Tacken, Mirriam Gj; de Rooij, Myrna Mt; Weesendorp, Eefke; Engelsma, Marc Y.; Bruschke, Christianne Jm; Smit, Lidwien Am; Koopmans, Marion; van der Poel, Wim Hm; Stegeman, Arjan	Respiratory disease and increased mortality occurred in minks on two farms in the Netherlands, with interstitial pneumonia and SARS-CoV-2 RNA in organ and swab samples. On both farms, at least one worker had coronavirus disease-associated symptoms before the outbreak. Variations in mink-derived viral genomes showed between-mink transmission and no infection link between the farms. Inhalable dust contained viral RNA, indicating possible exposure of workers. One worker is assumed to have attracted the virus from mink.	2020		Euro surveill	25	23			10.2807/1560-7917.ES.2020.25.23.2001005	4984	#6875	Oreshkova 2020
SARS-COV-2 infection in pregnant women and newborns in a Spanish cohort (GESNEO-COVID) during the first wave	Carrasco, ItzÃ­ar; MuÃ±oz-Chapuli, Mar; Vigil-VÃ¡zquez, Sara; Aguilera-Alonso, David; HernÃ¡ndez, ConcepciÃ³n; SÃ¡nchez-SÃ¡nchez, CÃ©sar; Oliver, Cristina; Riaza, MÃ³nica; Pareja, Marta; Sanz, Olga; PÃ©rez-Seoane, Beatriz; LÃ³pez, Juan; MÃ¡rquez, Elena; DomÃ­nguez-RodrÃ­guez, Sara; Hernanz-Lobo, Alicia; De LeÃ³n-Luis, Juan Antonio; SÃ¡nchez-Luna, Manuel; Navarro, MarÃ­a Luisa	BACKGROUND: Knowledge about SARS-CoV-2 infection in pregnancy and newborns is scarce. The objective of this study is to analyse clinical and epidemiological characteristics of a cohort of women infected with SARS-CoV-2 during pregnancy and their newborns exposed to SARS-CoV-2 during gestation. METHODS: Multicentric observational study of Spanish hospitals from the GESNEO-COVD cohort, participants in RECLIP (Spanish Network of Paediatric Clinical Assays). Women with confirmed SARS-CoV-2 infection by PCR and/or serology during pregnancy, diagnosed and delivering during the period 15/03/2020-31/07/2020 were included. Epidemiological, clinical, and analytical data was collected. RESULTS: A total of 105 pregnant women with a median of 34.1 years old (IQR: 28.8-37.1) and 107 newborns were included. Globally, almost 65% of pregnant women had some COVID-19 symptoms and more than 43% were treated for SARS-COV-2. Overall, 30.8% of pregnant women had pneumonia and 5 (4.8%) women were admitted to the intensive care unit needing invasive mechanical ventilation. There was a rate of 36.2% of caesarean sections, which was associated with pneumonia during pregnancy (OR: 4.203, CI 95%: 1.473-11.995) and lower gestational age at delivery (OR: 0.724, CI 95%: 0.578-0.906). The prevalence of preterm birth was 20.6% and prematurity was associated with pneumonia during gestation (OR: 6.970, CI95%: 2.340-22.750) and having a positive SARS-CoV-2 PCR at delivery (OR: 6.520, CI95%: 1.840-31.790). All nasopharyngeal PCR in newborns were negative at birth and one positivized at 15 days of life. Two newborns died, one due to causes related to prematurity and another of unexpected sudden death during early skin-to-skin contact after delivery. CONCLUSIONS: Although vertical transmission has not been reported in this cohort, the prognosis of newborns could be worsened by SARS-CoV-2 infection during pregnancy as COVID-19 pneumonia increased the risk of caesarean section deliveries and preterm births.	2021		BMC Pregnancy Childbirth	21	1	326-326		10.1186/s12884-021-03784-8	1304	#6876	Carrasco 2021
SARS-CoV-2 infection incidence during the first and second COVID-19 waves in Italy	Vinceti, Marco; Filippini, Tommaso; Rothman, Kenneth J.; Di Federico, Silvia; Orsini, Nicola	We assessed the relation between COVID-19 waves in Italy, which was severely affected during the pandemic. We evaluated the hypothesis that a larger impact from the first wave (February-May 2020) predicts a smaller peak during the second wave (September-October 2020), in the absence of local changes in public health interventions and area-specific differences in time trends of environmental parameters. Based on publicly available data on province-specific SARS-CoV-2 infections and both crude and multivariable cubic spline regression models, we found that for provinces with the lowest incidence rates in the first wave, the incidence in the second wave increased roughly in proportion with the incidence in the first wave until an incidence of about 500-600 cases/100,000 in the first wave. Above that value, provinces with higher incidences in the first wave experienced lower incidences in the second wave. It appears that a comparatively high cumulative incidence of infection, even if far below theoretical thresholds required for herd immunity, may provide noticeable protection during the second wave. We speculate that, if real, the mechanism for this pattern could be depletion of most susceptible individuals and of superspreaders in the first wave. A population learning effect regarding cautious behavior could have also contributed. Since no area-specific variation of the national policy against the SARS-CoV-2 outbreak was allowed until early November 2020, neither individual behaviors nor established or purported environmental risk factors of COVID-19, such as air pollution and meteorological factors, are likely to have confounded the inverse trends we observed in infection incidence over time.	2021		Environ Res	197		111097-111097		10.1016/j.envres.2021.111097	1551	#6877	Vinceti 2021
SARS-CoV-2 infection of the liver directly contributes to hepatic impairment in patients with COVID-19	Wang, Y.; Liu, S.; Liu, H.; Li, W.; Lin, F.; Jiang, L.; Li, X.; Xu, P.; Zhang, L.; Zhao, L.; Cao, Y.; Kang, J.; Yang, J.; Li, L.; Liu, X.; Li, Y.; Nie, R.; Mu, J.; Lu, F.; Zhao, S.; Lu, J.; Zhao, J.	Background & Aims: Liver enzyme abnormalities are common in patients with coronavirus disease 2019 (COVID-19). Whether or not severe acute respiratory syndrome coronavirus 2 (SARS-CoV-2) infection can lead to liver damage per se remains unknown. Herein, we reported the clinical characteristics and liver pathological manifestations of COVID-19 patients with liver enzyme abnormalities. Methods: We analyzed 156 patients diagnosed with COVID-19 from 2 designated centers in China and compared clinical features between patients with or without elevated aminotransferases. Postmortem liver biopsies were obtained from 2 cases who had elevated aminotransferases. We investigated the patterns of liver impairment by electron microscopy, immunohistochemistry, TUNEL assay and pathological studies. Results: Sixty-four out of 156 (41.0%) patients with COVID-19 had elevated aminotransferases. The median levels of alanine aminotransferase were 50 U/L vs. 19 U/L, respectively, aspartate aminotransferase were 45.5 U/L vs. 24 U/L, respectively in abnormal and normal aminotransferase groups. Liver enzyme abnormalities were associated with disease severity, as well as a series of laboratory tests including higher alveolar-arterial oxygen partial pressure difference, higher gamma-glutamyltransferase, lower albumin, decreased CD4+ T cells and B lymphocytes. Ultrastructural examination identified typical coronavirus particles, characterized by spike structures, in the cytoplasm of hepatocytes in 2 COVID-19 cases. SARS-CoV-2-infected hepatocytes displayed conspicuous mitochondrial swelling, endoplasmic reticulum dilatation and glycogen granule decrease. Histologically, massive hepatic apoptosis and some binuclear hepatocytes were observed. Taken together, both ultrastructural and histological evidence indicated a typical lesion of viral infection. Immunohistochemical results showed scarce CD4+ and CD8+ lymphocytes. No obvious eosinophil infiltration, cholestasis, fibrin deposition, granuloma, massive central necrosis, or interface hepatitis were observed. Conclusions: SARS-CoV-2 infection in the liver directly contributes to hepatic impairment in patients with COVID-19. Hence, a surveillance of viral clearance in liver and long-term outcome of COVID-19 is required. Lay summary: Liver enzyme abnormalities are common in patients with coronavirus disease 2019 (COVID-19). We reported the clinical characteristics and liver pathological manifestations of COVID-19 patients with elevated liver enzymes. Our findings suggested that SARS-CoV-2 infection of the liver is a crucial factor contributing to hepatic impairment in patients with COVID-19.	2020		Journal of Hepatology	73	4	807-816		10.1016/j.jhep.2020.05.002	8966	#6878	Wang 2020
SARS-CoV-2 infection paralyzes cytotoxic and metabolic functions of the immune cells	Singh, Y.; Trautwein, C.; Fendel, R.; Krickeberg, N.; Berezhnoy, G.; Bissinger, R.; Ossowski, S.; Salker, M. S.; Casadei, N.; Riess, O.; Deutsche, Covid-Omics Initiative	The SARS-CoV-2 virus is the causative agent of the global COVID-19 infectious disease outbreak, which can lead to acute respiratory distress syndrome (ARDS). However, it is still unclear how the virus interferes with immune cell and metabolic functions in the human body. In this study, we investigated the immune response in acute or convalescent COVID19 patients. We characterized the peripheral blood mononuclear cells (PBMCs) using flow cytometry and found that CD8+ T cells were significantly subsided in moderate COVID-19 and convalescent patients. Furthermore, characterization of CD8+ T cells suggested that patients with a mild and moderate course of the COVID-19 disease and convalescent patients have significantly diminished expression of both perforin and granzyme A in CD8+ T cells. Using 1H-NMR spectroscopy, we characterized the metabolic status of their autologous PBMCs. We found that fructose, lactate and taurine levels were elevated in infected (mild and moderate) patients compared with control and convalescent patients. Glucose, glutamate, formate and acetate levels were attenuated in COVID-19 (mild and moderate) patients. In summary, our report suggests that SARS-CoV-2 infection leads to disrupted CD8+ T cytotoxic functions and changes the overall metabolic functions of immune cells.	2021		Heliyon			e07147		10.1016/j.heliyon.2021.e07147	8269	#6879	Singh 2021
Can urine be a potential biohazard in times of SARS-CoV-2 pandemic?	de Mattos, Elaine Cristina; Matsuda, Elaine Monteiro; Colpas, Daniela Rodrigues; Carvalho, Flavia; Carmo, Andreia Moreira Dos Santos; Daros, Vilma Dos Santos Menezes Gaiotto; de Campos, Ivana Barros		2021		J Med Virol	93	3	1259-1261		10.1002/jmv.26616	3471	#688	deMattos 2021
SARS-CoV-2 infection, disease and transmission in domestic cats	Natasha, N. Gaudreault; Jessie, D. Trujillo; Mariano, Carossino; David, A. Meekins; Igor, Morozov; Daniel, W. Madden; Sabarish, V. Indran; Dashzeveg, Bold; Velmurugan, Balaraman; Taeyong, Kwon; Bianca Libanori, Artiaga; Konner, Cool; Adolfo, Garcia-Sastre; Wenjun, Ma; William, C. Wilson; Jamie, Henningson; Udeni, B. R. Balasuriya; Juergen, A. Richt	Severe Acute Respiratory Syndrome Coronavirus 2 (SARS-CoV-2) is the cause of Coronavirus Disease 2019 (COVID-19) and responsible for the current pandemic. Recent SARS-CoV-2 susceptibility and transmission studies in cats show that the virus can replicate in these companion animals and transmit to other cats. Here, we present an in-depth study of SARS-CoV-2 infection, associated disease and transmission dynamics in domestic cats. Six 4- to 5-month-old cats were challenged with SARS-CoV-2 via intranasal and oral routes simultaneously. One day post challenge (DPC), two sentinel contact cats were co-mingled with the principal infected animals. Animals were monitored for clinical signs, clinicopathological abnormalities and viral shedding throughout the 21 DPC observation period. Postmortem examinations were performed at 4, 7 and 21 DPC to investigate disease progression. Viral RNA was not detected in blood but transiently in nasal, oropharyngeal and rectal swabs and bronchoalveolar lavage fluid as well as various tissues. Tracheobronchoadenitis of submucosal glands with the presence of viral RNA and antigen was observed in airways of the infected cats on 4 and 7 DPC. Serology showed that both, principal and sentinel cats, developed SARS-CoV-2-specific and neutralizing antibodies to SARS-CoV-2 detectable at 7 DPC or 10 DPC, respectively. All animals were clinically asymptomatic during the course of the study and capable of transmitting SARS-CoV-2 to sentinels within 2 days of comingling. The results of this study are critical for our understanding of the clinical course of SARS-CoV-2 in a naturally susceptible host species, and for risk assessment of the maintenance of SARS-CoV-2 in felines and transmission to other animals and humans.	2020								4404	#6880	Natasha 2020
Sars-cov-2 is a culprit for some, but not all acute ischemic strokes: A report from the multinational covid-19 stroke study group	Shahjouei, S.; Anyaehie, M.; Koza, E.; Tsivgoulis, G.; Naderi, S.; Mowla, A.; Avula, V.; Sadr, A. V.; Chaudhary, D.; Farahmand, G.; Griessenauer, C.; Azarpazhooh, M. R.; Misra, D.; Li, J.; Abedi, V.; Zand, R.	Background. SARS-CoV-2 infected patients are suggested to have a higher incidence of thrombotic events such as acute ischemic strokes (AIS). This study aimed at exploring vascular comorbidity patterns among SARS-CoV-2 infected patients with subsequent stroke. We also investi-gated whether the comorbidities and their frequencies under each subclass of TOAST criteria were similar to the AIS population studies prior to the pandemic. Methods. This is a report from the Multinational COVID-19 Stroke Study Group. We present an original dataset of SASR-CoV-2 infected patients who had a subsequent stroke recorded through our multicenter prospective study. In addi-tion, we built a dataset of previously reported patients by conducting a systematic literature review. We demonstrated distinct subgroups by clinical risk scoring models and unsupervised machine learning algorithms, including hierarchical K-Means (ML-K) and Spectral clustering (ML-S). Results. This study included 323 AIS patients from 71 centers in 17 countries from the original dataset and 145 patients reported in the literature. The unsupervised clustering methods suggest a distinct cohort of patients (ML-K: 36% and ML-S: 42%) with no or few comorbidities. These patients were more than 6 years younger than other subgroups and more likely were men (ML-K: 59% and ML-S: 60%). The majority of patients in this subgroup suffered from an embolic-appearing stroke on imaging (ML-K: 83% and ML-S: 85%) and had about 50% risk of large vessel occlusions (ML-K: 50% and ML-S: 53%). In addition, there were two cohorts of patients with large-artery atherosclerosis (ML-K: 30% and ML-S: 43% of patients) and cardioembolic strokes (ML-K: 34% and ML-S: 15%) with consistent comorbidity and imaging patterns. Binominal logistic regression demonstrated that ischemic heart disease (odds ratio (OR), 4.9; 95% confidence interval (CI), 1.6â€“14.7), atrial fibrillation (OR, 14.0; 95% CI, 4.8â€“40.8), and active neoplasm (OR, 7.1; 95% CI, 1.4â€“36.2) were associated with cardioembolic stroke. Conclusions. Although a cohort of young and healthy men with cardioembolic and large vessel occlusions can be distinguished using both clinical sub-grouping and unsupervised clustering, stroke in other patients may be explained based on the existing comorbidities.	2021		Journal of Clinical Medicine	10	5	2022-01-14		10.3390/jcm10050931	9391	#6884	Shahjouei 2021
SARS-CoV-2 lineage B.6 was the major contributor to early pandemic transmission in Malaysia	Chong, Yoong Min; Sam, I. Ching; Chong, Jennifer; Kahar Bador, Maria; Ponnampalavanar, Sasheela; Syed Omar, Sharifah Faridah; Kamarulzaman, Adeeba; Munusamy, Vijayan; Wong, Chee Kuan; Jamaluddin, Fadhil Hadi; Chan, Yoke Fun	Malaysia had 10,219 confirmed cases of COVID-19 as of September 20, 2020. About 33% were associated with a Tablighi Jamaat religious mass gathering held in Kuala Lumpur between February 27 and March 3, 2020, which drove community transmission during Malaysia&#039;s second wave. We analysed genome sequences of SARS-CoV-2 from Malaysia to better understand the molecular epidemiology and spread. We obtained 58 SARS-CoV-2 whole genome sequences from patients in Kuala Lumpur and performed phylogenetic analyses on these and a further 57 Malaysian sequences available in the GISAID database. Nine different SARS-CoV-2 lineages (A, B, B.1, B.1.1, B.1.1.1, B.1.36, B.2, B.3 and B.6) were detected in Malaysia. The B.6 lineage was first reported a week after the Tablighi mass gathering and became predominant (65.2%) despite being relatively rare (1.4%) globally. Direct epidemiological links between lineage B.6 viruses and the mass gathering were identified. Increases in reported total cases, Tablighi-associated cases, and community-acquired B.6 lineage strains were temporally linked. Non-B.6 lineages were mainly travel-associated and showed limited onward transmission. There were also temporally correlated increases in B.6 sequences in other Southeast Asian countries, India and Australia, linked to participants returning from this event. Over 95% of global B.6 sequences originated from Asia Pacific. We also report a nsp3-C6310A substitution found in 47.3% of global B.6 sequences which was associated with reduced sensitivity using a commercial diagnostic real-time PCR assay. Lineage B.6 became the predominant cause of community transmission in Malaysia after likely introduction during a religious mass gathering. This event also contributed to spikes of lineage B.6 in other countries in the Asia-Pacific. Mass gatherings can be significant causes of local and global spread of COVID-19. Shared genomic surveillance can be used to identify SARS-CoV-2 transmission chains to aid prevention and control, and to monitor diagnostic molecular assays. Clinical Trial Registration: COVID-19 paper.	2020		PLoS Negl Trop Dis	14	11	e0008744-e0008744		10.1371/journal.pntd.0008744	3090	#6885	Chong 2020
SARS-CoV-2 molecular testing in Greek hospital paediatric departments: a nationwide study	Michos, Athanasios; Savvidou, Parthena; Syridou, Garyfallia; Eleftheriou, Eirini; Iosifidis, Elias; Grivea, Ioanna; Spoulou, Vana; Galanakis, Emmanouil; Syrogiannopoulos, George; Tsolia, Maria; Roilides, Emmanuel; Papaevangelou, Vassiliki	As most children infected with severe acute respiratory syndrome coronavirus 2 (SARS-CoV-2) present with mild symptoms or they are asymptomatic, the optimal strategy for molecular testing it is not well defined. The aim of the study was to determine the extent and aetiology of molecular testing for SARS-CoV-2 in Greek paediatric departments during the first phase of the pandemic and identify possible differences in incidence, depending on the age group and geographical area. We conducted a nationwide study of molecular testing for SARS-CoV-2 of children in paediatric departments between March and June 2020. A total of 65 paediatric departments participated in the study, representing 4901 children who were tested for SARS-CoV-2 and 90 (1.8%) were positive. Most paediatric cases were associated with topical outbreaks. Adolescents 11-16 years had the highest positivity rate (3.6%) followed by children 6-10 years (1.9%). However, since the testing rate significantly differed between age groups, the modified incidence of SARS-CoV-2 infection per age group was highest in infants &lt;1 year (19.25/105 population). Most children tested presented with fever (70.9%), respiratory (50.1%) or gastrointestinal symptoms (28.1%). Significant differences were detected between public and private hospitals regarding the positivity rate (2.34% vs. 0.39%, P-value &lt;0.001). Significant variation in SARS-CoV-2 molecular testing positivity rate and incidence between age groups indicate discrepancies in risk factors among different age groups that shall be considered when ordering molecular testing.	2021		Epidemiol Infect	149		e70-e70		10.1017/S0950268821000455	1720	#6887	Michos 2021
SARS-CoV-2 Molecular Transmission Clusters and Containment Measures in Ten European Regions during the First Pandemic Wave	Bousali, M.; Dimadi, A.; Kostaki, E. G.; Tsiodras, S.; Nikolopoulos, G. K.; Sgouras, D. N.; Magiorkinis, G.; Papatheodoridis, G.; Pogka, V.; Lourida, G.; Argyraki, A.; Angelakis, E.; Sourvinos, G.; Beloukas, A.; Paraskevis, D.; Karamitros, T.	BACKGROUND: The spatiotemporal profiling of molecular transmission clusters (MTCs) using viral genomic data can effectively identify transmission networks in order to inform public health actions targeting SARS-CoV-2 spread. METHODS: We used whole genome SARS-CoV-2 sequences derived from ten European regions belonging to eight countries to perform phylogenetic and phylodynamic analysis. We developed dedicated bioinformatics pipelines to identify regional MTCs and to assess demographic factors potentially associated with their formation. RESULTS: The total number and the scale of MTCs varied from small household clusters identified in all regions, to a super-spreading event found in Uusimaa-FI. Specific age groups were more likely to belong to MTCs in different regions. The clustered sequences referring to the age groups 50-100 years old (y.o.) were increased in all regions two weeks after the establishment of the lockdown, while those referring to the age group 0-19 y.o. decreased only in those regions where schools' closure was combined with a lockdown. CONCLUSIONS: The spatiotemporal profiling of the SARS-CoV-2 MTCs can be a useful tool to monitor the effectiveness of the interventions and to reveal cryptic transmissions that have not been identified through contact tracing.	2021		Life (Basel)	11	3		33803490	10.3390/life11030219	6764	#6888	Bousali 2021
The SARS-COV-2 outbreak around the Amazon rainforest: The relevance of the airborne transmission	Crema, Edilson	At the beginning of the SARS-COV-2 outbreak in Brazil, there was a striking difference between the contamination rate in the Amazonian States and the South and the Southeast States. The regions near the Amazon rainforest presented much higher and faster contaminations. This paper attempts to explain this phenomenon through a global analysis of the COVID-19 epidemic in Brazil. It also investigates the relationship between climate conditions and airborne transmission with the evolution of contagion in the Amazonian states. The method of investigation of the spread of SARS-COV-2 in these different macro-environments was based on the analysis of three extensive daily official databases on the number of deaths, the percentage of adherence of the populations to the restriction policies, and the local climatic conditions. Besides, the social conditions in those States were also taken into account. Then, it was compared the epidemiologic results for States with very different climatic characteristics and that had adopted, almost simultaneously, similar social isolation measures. However, all these analyses were not able to explain the remarkable difference in the evolution of the pandemic among Brazilian regions. So, it was necessary to invoke airborne transmission, facilitated by the very high air humidity, as a decisive factor to explain the faster evolution of contagion in the rainforest region. Air humidity seems to be the most important climatic factor in viral spreading, while usual ambient temperatures do not have a strong influence. Another very important result of this analysis was the observation that the onset of collective immunity may have been achieved with a contamination rate of about 15% of the Amazonian population.	2021		Sci Total Environ	759		144312-144312		10.1016/j.scitotenv.2020.144312	2984	#6889	Crema 2021
Can we contain the COVID-19 outbreak with the same measures as for SARS?	Wilder-Smith, Annelies; Chiew, Calvin J.; Lee, Vernon J.	The severe acute respiratory syndrome (SARS) outbreak in 2003 resulted in more than 8000 cases and 800 deaths. SARS was eventually contained by means of syndromic surveillance, prompt isolation of patients, strict enforcement of quarantine of all contacts, and in some areas top-down enforcement of community quarantine. By interrupting all human-to-human transmission, SARS was effectively eradicated. By contrast, by Feb 28, 2020, within a matter of 2 months since the beginning of the outbreak of coronavirus disease 2019 (COVID-19), more than 82Ã¢Â€Âˆ000 confirmed cases of COVID-19 have been reported with more than 2800 deaths. Although there are striking similarities between SARS and COVID-19, the differences in the virus characteristics will ultimately determine whether the same measures for SARS will also be successful for COVID-19. COVID-19 differs from SARS in terms of infectious period, transmissibility, clinical severity, and extent of community spread. Even if traditional public health measures are not able to fully contain the outbreak of COVID-19, they will still be effective in reducing peak incidence and global deaths. Exportations to other countries need not result in rapid large-scale outbreaks, if countries have the political will to rapidly implement countermeasures.	2020		Lancet Infect Dis	20	5	e102-e107		10.1016/S1473-3099(20)30129-8	6134	#689	Wilder-Smith 2020
SARS-CoV-2 outbreak in a synagogue community: longevity and strength of anti-SARS-CoV-2 IgG responses	Gozlan, Yael; Reingold, Stephen; Koren, Ravit; Halpern, Osnat; Regev-Yochay, Gili; Cohen, Carmit; Biber, Asaf; Picard, Orit; Mendelson, Ella; Lustig, Yaniv; Mor, Orna	Severe acute respiratory syndrome-coronavirus-2 (SARS-CoV-2) pandemic is still ongoing along with the global vaccination efforts against it. Here, we aimed to understand the longevity and strength of anti-SARS-CoV-2 IgG responses in a small community (n = 283) six months following local SARS-COV-2 outbreak in March 2020. Three serological assays were compared and neutralisation capability was also determined. Overall 16.6% (47/283) of the participants were seropositive and 89.4% (42/47) of the IgG positives had neutralising antibodies. Most of the symptomatic individuals confirmed as polymerase chain reaction (PCR) positive during the outbreak were seropositive (30/32, 93.8%) and 33.3% of the individuals who quarantined with a PCR confirmed patient had antibodies. Serological assays comparison revealed that Architect (Abbott) targeting the N protein LIASONÂ® (DiaSorin) targeting the S protein and enzyme-linked immunosorbent assay (ELISA) targeting receptor binding domain detected 9.5% (27/283), 17.3% (49/283) and 17% (48/283), respectively, as IgG positives. The latter two assays highly agreed (kappa = 0.89) between each other. In addition, 95%, (19/20, by ELISA) and 90.9% (20/22, with LIASON) and only 71.4% (15/21, by Architect) of individuals that were seropositive in May 2020 were found positive also in September. The unexpected low rate of overall immunity indicates the absence of un-noticed, asymptomatic infections. Lack of overall high correlation between the assays is attributed mainly to target-mediated antibody responses and suggests that using a single serological assay may be misleading.	2021		Epidemiol Infect	149		e153-e153		10.1017/S0950268821001369	603	#6891	Gozlan 2021
SARS-CoV-2 outbreak in Iran: The dynamics of the epidemic and evidence on two independent introductions	Fattahi, Zohreh; Mohseni, Marzieh; Jalalvand, Khadijeh; Aghakhani Moghadam, Fatemeh; Ghaziasadi, Azam; Keshavarzi, Fatemeh; Yavarian, Jila; Jafarpour, Ali; Mortazavi, Seyedeh Elham; Ghodratpour, Fatemeh; Behravan, Hanieh; Khazeni, Mohammad; Momeni, Seyed Amir; Jahanzad, Issa; Moradi, Abdolvahab; Tabarraei, Alijan; Azimi, Sadegh Ali; Kord, Ebrahim; Hashemi-Shahri, Seyed Mohammad; Azaran, Azarakhsh; Yousefi, Farid; Mokhames, Zakiye; Soleimani, Alireza; Ghafari, Shokouh; Ziaee, Masood; Habibzadeh, Shahram; Jeddi, Farhad; Hadadi, Azar; Abdollahi, Alireza; Kaydani, Gholam Abbas; Soltani, Saber; Mokhtari-Azad, Talat; Najafipour, Reza; Malekzadeh, Reza; Kahrizi, Kimia; Jazayeri, Seyed Mohammad; Najmabadi, Hossein	The SARS-CoV-2 virus has been rapidly spreading globally since December 2019, triggering a pandemic, soon after its emergence. While Iran was among the first countries confronted with rapid spread of virus in February 2020, no real-time SARS-CoV-2 whole-genome tracking in early phase of outbreak was performed in the country. To address this issue, we provided 50 whole-genome sequences of viral isolates ascertained from different geographical locations in Iran during March-July 2020. The corresponding analysis on origins, transmission dynamics and genetic diversity of SARS-CoV-2 virus, represented at least two introductions of the virus into the country, constructing two major clusters defined as B.4 and B.1*. The first entry of the virus might have occurred around very late 2019/early 2020, as suggested by the time to the most recent common ancestor, followed by a rapid community transmission that led to dominancy of B.4 lineage in early epidemic till the end of June. Gradually, reduction in dominancy of B.4 occurred possibly as a result of other entries of the virus, followed by surge of B.1* lineages, as of mid-May. Remarkably, variation tracking of the virus indicated the increase in frequency of D614G mutation, along with B.1* lineages, which showed continuity till October 2020. The increase in frequency of D614G mutation and B.1* lineages from mid-May onwards predicts a rapid viral transmission that may push the country into a critical health situation followed by a considerable change in composition of viral lineages circulating in the country.	2021		Transbound. emerg. dis. (Internet)					10.1111/tbed.14104	1480	#6893	Fattahi 2021
The SARS-CoV-2 Outbreak: an Epidemiological and Clinical Perspective	Wong, R. S. Y.	The severe acute respiratory syndrome coronavirus 2 (SARS-CoV-2) outbreak started with the detection of an increasing number of pneumonia cases of unknown origin in Wuhan, China, since December 2019. The disease caused by SAS-CoV-2 was subsequently named coronavirus disease 2019 (COVID-19). Currently, the ongoing COVID-19 pandemic poses a global health concern with more than 28.9 million confirmed cases, taking away the lives of more than 900,000 people worldwide. To prevent further spread of the disease, an understanding of the clinical characteristics and how the disease spread is essential, especially for an emerging disease like COVID-19. Individuals who are infected with SARS-CoV-2 show diverse clinical features, and the disease severity can range from asymptomatic to death. The disease has been shown to affect not just the respiratory system but also other systems of the body. This review will discuss the pulmonary and extra-pulmonary clinical manifestations of COVID-19 in general, as well as the clinical characteristics in different groups of patients such as children, the elderly, pregnant women, patients with comorbidities and those with a compromised immunity. It will also critically examine existing evidence from relevant studies and discuss the SARS-CoV-2 outbreak from an epidemiological perspective. With the easing of control measures in many countries after months of lockdown, it is important to revisit the lessons learnt from research, as the world enters a new normal with the coexistence of SARS-CoV-2.	2020		SN Comprehensive Clinical Medicine	2	11	1983-1991		10.1007/s42399-020-00546-z	9393	#6896	Wong 2020
The SARS-CoV-2 outbreak: What we know	Wu, Di; Wu, Tiantian; Liu, Qun; Yang, Zhicong	There is a current worldwide outbreak of the novel coronavirus Covid-19 (coronavirus disease 2019; the pathogen called SARS-CoV-2; previously 2019-nCoV), which originated from Wuhan in China and has now spread to 6 continents including 66 countries, as of 24:00 on March 2, 2020. Governments are under increased pressure to stop the outbreak from spiraling into a global health emergency. At this stage, preparedness, transparency, and sharing of information are crucial to risk assessments and beginning outbreak control activities. This information should include reports from outbreak site and from laboratories supporting the investigation. This paper aggregates and consolidates the epidemiology, clinical manifestations, diagnosis, treatments and preventions of this new type of coronavirus.	2020		Int J Infect Dis	94		44-48		10.1016/j.ijid.2020.03.004	6097	#6897	Wu 2020
SARS-CoV-2 outbreaks, age and gender: Getting under the skin	Gyasi, Razak M.		2020		Int J Health Plann Manage	35	6	1632-1634		10.1002/hpm.3024	3985	#6898	Gyasi 2020
SARS-CoV-2 pandemic dynamics and infection tracing in Denmark	Morten, W. N. Jorgensen; Steen, Rasmussen; Niels, Hoiby	We model and simulate the COVID-19 infection and healthcare dynamics in Denmark from the onset till March 5, 2021. The simulation is matched and calibrated to hospital and death data as well as antibody population measurement. In this work we focus on comparing the time evolution of the estimated infection level with the daily identified infected individuals based on the national testing and contact tracing program. We find that the national testing program on average identifies 1/3 of the infected individuals July 1, 2020 - March 5, 2021. Our investigations indicate the current program does not have a proper balance between random probing, focused contact tracing, and testing prioritization. Too much of the program operates as a semi-random daily sampling of part of the population. We propose a policy with a focus on local infection tracing and interventions.	2021								1704	#6899	Morten 2021
Active testing of groups at increased risk of acquiring SARS-CoV-2 in Canada: costs and human resource needs	Campbell, Jonathon R.; Uppal, Aashna; Oxlade, Olivia; Fregonese, Federica; Bastos, Mayara Lisboa; Lan, Zhiyi; Law, Stephanie; Oh, Chi Eun; Russell, W. Alton; Sulis, Giorgia; Winters, Nicholas; Yanes-Lane, Mercedes; Brisson, Marc; Laszlo, Sonia; Evans, Timothy G.; Menzies, Dick	BACKGROUND: Testing for severe acute respiratory syndrome coronavirus 2 (SARS-CoV-2) is largely passive, which impedes epidemic control. We defined active testing strategies for SARS-CoV-2 using reverse transcription polymerase chain reaction (RT-PCR) for groups at increased risk of acquiring SARS-CoV-2 in all Canadian provinces. METHODS: We identified 5 groups who should be prioritized for active RT-PCR testing: contacts of people who are positive for SARS-CoV-2, and 4 at-risk populations - hospital employees, community health care workers and people in long-term care facilities, essential business employees, and schoolchildren and staff. We estimated costs, human resources and laboratory capacity required to test people in each group or to perform surveillance testing in random samples. RESULTS: During July 8-17, 2020, across all provinces in Canada, an average of 41 751 RT-PCR tests were performed daily; we estimated this required 5122 personnel and cost $2.4 million per day ($67.8 million per month). Systematic contact tracing and testing would increase personnel needs 1.2-fold and monthly costs to $78.9 million. Conducted over a month, testing all hospital employees would require 1823 additional personnel, costing $29.0 million; testing all community health care workers and persons in long-term care facilities would require 11 074 additional personnel and cost $124.8 million; and testing all essential employees would cost $321.7 million, requiring 25 965 added personnel. Testing the larger population within schools over 6 weeks would require 46 368 added personnel and cost $816.0 million. Interventions addressing inefficiencies, including saliva-based sampling and pooling samples, could reduce costs by 40% and personnel by 20%. Surveillance testing in population samples other than contacts would cost 5% of the cost of a universal approach to testing at-risk populations. INTERPRETATION: Active testing of groups at increased risk of acquiring SARS-CoV-2 appears feasible and would support the safe reopening of the economy and schools more broadly. This strategy also appears affordable compared with the $169.2 billion committed by the federal government as a response to the pandemic as of June 2020.	2020		CMAJ	192	40	E1146-E1155		10.1503/cmaj.201128	3976	#69	Campbell 2020
The SARS-CoV-2 Pandemic: Real-Time Training and Service for Preventive Medicine Residents	Miller, Lisa A.	The 2020 SARS-CoV-2 pandemic created a unique opportunity for Public Health/General Preventive Medicine (PH/GPM) and Occupational and Environmental Medicine (OM) residents to contribute to pandemic public health response activities. We surveyed all 18 Health Resources and Services Administration (HRSA)-funded PH/GPM and OM residency program directors to evaluate program and resident involvement in pandemic response activities from January 1 through June 30, 2020. Of 116 residents, 110 (95%) participated at some level in the response activities including screening/testing, contact tracing, surveillance, data analysis, incident command, provider support, reopening, direct patient care, education, and risk communication. Residents&#039; response activities were in multiple settings, such as state, local, and federal health agencies; hospital systems; long-term care facilities; academic centers; local businesses and labor unions; Federally Qualified Health Centers; homeless shelters; and clinics. Residents&#039; participation was facilitated by their training in public health, epidemiology, the care of patients and populations, and emergency preparedness. Programs should continue to promote these experiences and key roles that PH/GPM and OM residents can play, as this leadership is a necessity for the successful navigation of future major public health events. As the pandemic continues, evaluation of residents&#039; experiences will help guide longer-term changes to program curriculum and partnerships. Many trainees&#039; contributions and expertise met both educational and service goals and therefore should be integrated into ongoing pandemic response work in PH/GPM and OM programs.	2021		J Public Health Manag Pract	27	Suppl 3	S123-S128		10.1097/PHH.0000000000001304	1588	#6900	Miller 2021
The SARS-CoV-2 pandemic: the race to trace: contact tracing scale-up in San Francisco-early lessons learned	Reid, Michael; Enanoria, Wayne; Stoltey, Juliet; Philip, Susan; Fuchs, Jonathan; Lockwood, Amy; Krueger, Elizabeth; White, Karen; Celentano, Jessica; Rutherford, George; Scheer, Susan; Nguyen, Trang; Sachdev, Darpun	In order to effectively control spread of coronavirus 2019 (COVID-19), it is essential that jurisdictions have the capacity to rapidly trace close contacts of each and every case. Best practice guidance on how to implement such programs is urgently needed. We describe the early experience in the City and County of San Francisco (CCSF), where the City&#039;s Department of Health expanded contact tracing capability in anticipation of changes in San Francisco&#039;s &#039;shelter in place&#039; order between April and June 2020. Important prerequisites to successful scale-up included a rapid expansion of the COVID-19 response workforce, expansion of testing capability, and other containment resources. San Francisco&#039;s scale-up offers a model for how other jurisdictions can rapidly mobilize a workforce. We underscore the importance of an efficient digital case management system, effective training, and expansion of supportive service programs for those in quarantine or isolation, and metrics to ensure continuous performance improvement.	2021		J Public Health Policy	42	2	211-221		10.1057/s41271-021-00285-y	882	#6901	Reid 2021
SARS-CoV-2 persistence is associated with antigen-specific CD8 T-cell responses	Vibholm, Line K.; Nielsen, Stine S. F.; Pahus, Marie H.; Frattari, Giacomo S.; Olesen, Rikke; Andersen, Rebecca; Monrad, Ida; Andersen, Anna H. F.; Thomsen, Michelle M.; Konrad, Christina V.; Andersen, Sidsel D.; HÃ¸jen, Jesper F.; Gunst, Jesper D.; Ã˜stergaard, Lars; SÃ¸gaard, Ole S.; Schleimann, Mariane H.; Tolstrup, Martin	BACKGROUND: Upon SARS-CoV-2 infection, most individuals develop neutralizing antibodies and T-cell immunity. However, some individuals reportedly remain SARS-CoV-2 PCR positive by pharyngeal swabs weeks after recovery. Whether viral RNA in these persistent carriers is contagious and stimulates SARS-CoV-2-specific immune responses is unknown. METHODS: This cohort study was conducted between April 3rd-July 9th 2020, recruiting COVID-19 recovered individuals that were symptom-free for at least 14 days. We collected serum for SARS-CoV-2-specific total Ig, IgA and IgM detection by ELISA, pharyngeal swabs (two time points) for ddPCR and PBMCs for anti-SARS-CoV-2 CD8 T-cell dextramer analyses. FINDINGS: We enrolled 203 post-symptomatic participants with a previous RT-PCR-verified SARS-CoV-2 infection. At time point 1, a median of 23 days (range 15-44) after recovery, 26 individuals (12Ã¢Â‹Â…8%) were PCR positive. At time point 2, 90 days (median, range 85-105) after recovery, 5 (5Ã¢Â‹Â…3%) were positive. There was no difference in SARS-CoV-2 antibody levels between the PCR negative and positive group. The persistent PCR positive group however, had SARS-CoV-2-specific CD8 T-cell responses of significantly increased breadth and magnitude. Assisted contact tracing among persistent PCR positive individuals revealed zero new COVID-19 diagnoses among 757 close contacts. INTERPRETATION: Persistent pharyngeal SARS-CoV-2 PCR positivity in post-symptomatic individuals is associated with elevated cellular immune responses and thus, the viral RNA may represent replicating virus. However, transmission to close contacts was not observed indicating that persistent PCR positive individuals are not contagious at the post-symptomatic stage of the infection.	2021		EBioMedicine	64		103230-103230		10.1016/j.ebiom.2021.103230	2355	#6902	Vibholm 2021
SARS-CoV-2 phylogeny during the early outbreak in the Basel area, Switzerland: import and spread dominated by a single B.1 lineage variant (C15324T)	Madlen, Stange; Alfredo, Mari; Tim, Roloff; Helena, M. B. Seth-Smith; Michael, Schweitzer; Myrta, Brunner; Karoline, Leuzinger; Kirstine, K. SÃ¸gaard; Alexander, Gensch; Sarah, Tschudin-Sutter; Simon, Fuchs; Julia Anna, Bielicki; Hans, Pargger; Martin, Siegemund; Christian, H. Nickel; Roland, Bingisser; Michael, Osthoff; Stefano, Bassetti; Rita, Schneider-Sliwa; Manuel, Battegay; Hans, H. Hirsch; Adrian, Egli	BackgroundThe first case of SARS-CoV-2 in Basel, Switzerland, was detected on February 26th 2020. We present a phylogenetic longitudinal study and explore viral introduction and evolution during the exponential early phase of the local COVID-19 outbreak from February 26th until March 23rd. MethodsWe sequenced SARS-CoV-2 from naso-oropharyngeal swabs, generated 468 high quality genomes, and called variants with our COVID-19 Pipeline (COVGAP). We analysed viral genetic diversity using PANGOLIN taxonomic lineages. To identify introduction and dissemination events we incorporated global SARS-CoV-2 genomes and inferred a time-calibrated phylogeny. FindingsThe early outbreak in Basel was dominated by lineage B.1 (83{middle dot}6%), detected from March 2nd, although the first lineage identified was B.1.1. Within B.1, a clade containing 68{middle dot}2% of our samples, defined by the SNP C15324T, suggests local spreading events. We infer the geographic origin of this mutation to our tri-national region. The remaining genomes map broadly over the global phylogenetic tree, evidencing several events of introduction from and/or dissemination to other regions of the world. We also observe family transmission events. InterpretationA single lineage dominated the outbreak in the City of Basel while other lineages such as the first (B1.1) did not propagate. Thus spreading events seem to have contributed most to viral spread, while travel returners and family transmissions were better controlled by the recommended measures. This phylogenetic analysis enriches epidemiological and contact tracing data, allowing connection of seemingly unconnected events, and can inform public health interventions. FundingNo dedicated funding was used for this work.	2020								4047	#6903	Madlen 2020
SARS-CoV-2 Positivity in Asymptomatic-Screened Dental Patients	Conway, D. I.; Culshaw, S.; Edwards, M.; Clark, C.; Watling, C.; Robertson, C.; Braid, R.; Keefe, E.; McGoldrick, N.; Burns, J.; Provan, S.; VanSteenhouse, H.; Hay, J.; Gunson, R.	Enhanced community surveillance is a key pillar of the public health response to coronavirus disease 2019 (COVID-19). Asymptomatic carriage of severe acute respiratory syndrome coronavirus 2 (SARS-CoV-2) is a potentially significant source of transmission, yet remains relatively poorly understood. Disruption of dental services continues with significantly reduced capacity. Ongoing precautions include preappointment and/or at appointment COVID-19 symptom screening and use of enhanced personal protective equipment (PPE). This study aimed to investigate SARS-CoV-2 infection in dental patients to inform community surveillance and improve understanding of risks in the dental setting. Thirty-one dental care centers across Scotland invited asymptomatic-screened patients aged over 5 y to participate. Following verbal consent and completion of sociodemographic and symptom history questionnaire, trained dental teams took a combined oropharyngeal and nasal swab sample using standardized Viral Transport Medium-containing test kits. Samples were processed by the Lighthouse Lab and patients informed of their results by SMS/email with appropriate self-isolation guidance in the event of a positive test. All positive cases were successfully followed up by the national contact tracing program. Over a 13-wk period (from August 3, 2020, to October 31, 2020), 4,032 patients, largely representative of the population, were tested. Of these, 22 (0.5%; 95% CI, 0.5%-0.8%) tested positive for SARS-CoV-2. The positivity rate increased over the period, commensurate with uptick in community prevalence identified across all national testing monitoring data streams. To our knowledge, this is the first report of a COVID-19 testing survey in asymptomatic-screened patients presenting in a dental setting. The positivity rate in this patient group reflects the underlying prevalence in community at the time. These data are a salient reminder, particularly when community infection levels are rising, of the importance of appropriate ongoing infection prevention control and PPE vigilance, which is relevant as health care team fatigue increases as the pandemic continues. Dental settings are a valuable location for public health surveillance.	2021		J Dent Res	100	6	583-590		10.1177/00220345211004849	1614	#6904	Conway 2021
SARS-CoV-2 prevalence in an asymptomatic cancer cohort - results and consequences for clinical routine	Marschner, Sebastian; Corradini, Stefanie; Rauch, Josefine; Zacharias, Richard; Sujic, Ana; Mayerle, Julia; Petru, Raluca; Grabein, BÃ©atrice; Keppler, Oliver T.; Boelke, Edwin; Belka, Claus; Niyazi, Maximilian	BACKGROUND: Starting in December 2019, the current pandemic caused by the severe acute respiratory syndrome coronavirus 2 (SARS-CoV-2) confronts the world with an unprecedented challenge. With no vaccine or drug being currently available to control the pandemic spread, prevention and PCR (Polymerase chain reaction) testing becomes a crucial pillar of medical systems. Aim of the present study was to report on the first results of the measures taken in a large German Department of Radiation Oncology, including PCR testing of asymptomatic cancer patients. METHODS: Pandemic-adapted hygiene regulations and prevention measures for patients and staff were implemented. A visiting ban on both wards was implemented from the beginning and medical staff and patients were required to wear face masks at all times. The waiting rooms were rearranged to ensure distance between patients of at least 1.5 m. Clinical follow up was mainly done by telephone and all patients had to complete a questionnaire regarding symptoms and contacts with COVID-19 patients before entering our department. Educational documents were created for patients to raise awareness of symptoms and avoidance strategies for interactions with other people. Indications for therapy and fractionation schemes were adapted when possible. In a subsequent step, all new asymptomatic patients were tested via nasopharyngeal swab at our screening station shortly before their simulation CT. RESULTS: All these measures and implementations have been well accepted semiquantitatively measured by the consent received from patients and staff. Regarding the PCR testing, only 1 out of 139 asymptomatic patients of our cohort so far tested positive for SARS-CoV-2, reflecting a prevalence of 0.72% in this cancer patient population. Up to this point no staff members was tested positive. The start of the treatment for the PCR-positive patient was deferred for 2 weeks. CONCLUSION: Due to the pandemic-adapted implementations, our department seems well prepared during this crisis. The initial screening helps to identify asymptomatic COVID-19 patients in order to protect other patients and our staff from infection and the observed PCR prevalence is in line with comparable studies. A regular PCR testing (e.g. twice a week) of all patients and staff would in principle be desirable but is limited due to testing capacities at present.	2020		Radiat Oncol	15	1	165-165		10.1186/s13014-020-01609-0	4673	#6906	Marschner 2020
SARS-CoV-2 Quasispecies provides insight into its genetic dynamics during infection	Fengming, Sun; Xiuhua, Wang; Shun, Tan; Yunjie, Dan; Yanqiu, Lu; Juan, Zhang; Junli, Xu; Zhaoxia, Tan; Xiaomei, Xiang; Yi, Zhou; Weiwei, He; Xing, Wan; Wei, Zhang; Yaokai, Chen; Wenting, Tan; Guohong, Deng	A novel coronavirus disease (COVID-19) caused by SARS-CoV-2 has been pandemic worldwide. The genetic dynamics of quasispecies afford RNA viruses a great fitness on cell tropism and host range. However, no quasispecies data of SARS-CoV-2 have been reported yet. To explore quasispecies haplotypes and its transmission characteristics, we carried out single-molecule real-time (SMRT) sequencing of the full-length of SARS-CoV-2 spike gene within 14 RNA samples from 2 infection clusters, covering first-to third-generation infected-patients. We observed a special quasispecies structure of SARS-CoV-2 (modeled as One-King): one dominant haplotype (mean abundance ~70.15%) followed by numerous minor haplotypes (mean abundance &lt; 0.10%). We not only discovered a novel dominant haplotype of F1040 but also realized that minor quasispecies were also worthy of attention. Notably, some minor haplotypes (like F1040 and currently pandemic one G614) could potentially reveal adaptive and converse into the dominant one. However, minor haplotypes exhibited a high transmission bottleneck (~6% could be stably transmitted), and the new adaptive/dominant haplotypes were likely originated from genetic variations within a host rather than transmission. The evolutionary rate was estimated as 2.68-3.86 x 10-3 per site per year, which was larger than the estimation at consensus genome level. The One-King model and conversion event expanded our understanding of the genetic dynamics of SARS-CoV-2, and explained the incomprehensible phenomenon at the consensus genome level, such as limited cumulative mutations and low evolutionary rate. Moreover, our findings suggested the epidemic strains may be multi-host origin and future traceability would face huge difficulties.	2020								4223	#6907	Fengming 2020
SARS-CoV-2 reinfection in a cohort of 43,000 antibody-positive individuals followed for up to 35 weeks	Laith, J. Abu-Raddad; Hiam, Chemaitelly; Peter, Coyle; Joel, A. Malek; Ayeda, A. Ahmed; Yasmin, A. Mohamoud; Shameem, Younuskunju; Houssein, H. Ayoub; Zaina Al, Kanaani; Einas Al, Kuwari; Adeel, A. Butt; Andrew, Jeremijenko; Anvar Hassan, Kaleeckal; Ali Nizar, Latif; Riyazuddin Mohammad, Shaik; Hanan, F. Abdul Rahim; Gheyath, K. Nasrallah; Hadi, M. Yassine; Mohamed, G. Al Kuwari; Hamad Eid Al, Romaihi; Mohamed, H. Al-Thani; Abdullatif Al, Khal; Roberto, Bertollini	BackgroundReinfection with the severe acute respiratory syndrome coronavirus 2 (SARS-CoV-2) has been documented, raising public health concerns. Risk and incidence rate of SARS-CoV-2 reinfection were assessed in a large cohort of antibody-positive persons in Qatar. MethodsAll SARS-CoV-2 antibody-positive persons with a PCR-positive swab [â‰¥]14 days after the first-positive antibody test were individually investigated for evidence of reinfection. Viral genome sequencing was conducted for paired viral specimens to confirm reinfection. ResultsAmong 43,044 anti-SARS-CoV-2 positive persons who were followed for a median of 16.3 weeks (range: 0-34.6), 314 individuals (0.7%) had at least one PCR positive swab [â‰¥]14 days after the first-positive antibody test. Of these individuals, 129 (41.1%) had supporting epidemiological evidence for reinfection. Reinfection was next investigated using viral genome sequencing. Applying the viral-genome-sequencing confirmation rate, the risk of reinfection was estimated at 0.10% (95% CI: 0.08-0.11%). The incidence rate of reinfection was estimated at 0.66 per 10,000 person-weeks (95% CI: 0.56-0.78). Incidence rate of reinfection versus month of follow-up did not show any evidence of waning of immunity for over seven months of follow-up. Efficacy of natural infection against reinfection was estimated at >90%. Reinfections were less severe than primary infections. Only one reinfection was severe, two were moderate, and none were critical or fatal. Most reinfections (66.7%) were diagnosed incidentally through random or routine testing, or through contact tracing. ConclusionsReinfection is rare. Natural infection appears to elicit strong protection against reinfection with an efficacy >90% for at least seven months.	2021		medRxiv					10.1101/2021.01.15.21249731	7192	#6908	Laith 2021
SARS-CoV-2 RNA detection of hospital isolation wards hygiene monitoring during the Coronavirus Disease 2019 outbreak in a Chinese hospital	Wang, Jie; Feng, Haiting; Zhang, Sheng; Ni, Zuowei; Ni, Lingmei; Chen, Yu; Zhuo, Lixin; Zhong, Zifeng; Qu, Tingting	OBJECTIVES: The aim of this paper was to monitor the presence of SARS-Cov-2 among hospital environment surfaces, sewage, and personal protective equipment (PPE) of staffs in isolation wards in the First Affiliated Hospital of Zhejiang University, China. METHODS: Surfaces of objects were routinely wiped with 1000mg/L chlorine containing disinfectant. Air and sewage disinfection was proceeded routinely and strictly. Hospital environmental surfaces and PPE of staffs in isolation wards were sampled using swabs. The sewage from various inlet and outlets were sampled. The respiratory and stool specimens of patients were collected. The respiratory specimens of staffs in the isolation wards were also sampled once a week. Quantitative real-time reverse transcription PCR (qRT-PCR) methods were used to confirm the existence of SARS-Cov-2 RNA. Viral culture was done for the samples positive for SARS-Cov-2 RNA. RESULTS: During the study period, 33 laboratory-confirmed patients were hospitalized in isolation wards in the hospital. None of SARS-Cov-2 RNA was detected among the 36 objects surface samples and 9 staffs PPE samples in isolation wards. Though the 3 sewage samples from the inlet of preprocessing disinfection pool were positive for SARS-CoV-2 RNA and the sample from the outlet of preprocessing disinfection pool was weakly positive, the sewage sample from the outlet of the last disinfection pool was negative. All of the 5 sewage samples from various points were negative by viral culture of SARS-Cov-2. None of the respiratory specimens of staffs in the isolation wards were positive. CONCLUSIONS: Though SARS-Cov-2 RNA of the sewage samples were positive from inlets of the sewage disinfection pool and negative from the outlet of the last sewage disinfection pool, no viable virus was detected by culture. The monitoring data in this study suggested that the strict disinfection and hand hygiene could decrease the hospital-associated COVID-19 infection risk of the staffs in isolation wards.	2020		Int J Infect Dis	94		103-106		10.1016/j.ijid.2020.04.024	5745	#6909	Wang 2020
CAN-NPI: A Curated Open Dataset of Canadian Non-Pharmaceutical Interventions in Response to the Global COVID-19 Pandemic	Liam, G. McCoy; Jonathan, Smith; Kavya, Anchuri; Isha, Berry; Joanna, Pineda; Vinyas, Harish; Andrew, T. Lam; Seung Eun, Yi; Sophie, Hu; Canadian Open Data Working Group: Non-Pharmaceutical, Interventions; Benjamin, Fine	Non-pharmaceutical interventions (NPIs) have been the primary tool used by governments and organizations to mitigate the spread of the ongoing pandemic of COVID-19. Natural experiments are currently being conducted on the impact of these interventions, but most of these occur at the subnational level - data not available in early global datasets. We describe the rapid development of the first comprehensive, labelled dataset of 1640 NPIs implemented at federal, provincial/territorial and municipal levels in Canada to guide COVID-19 research. For each intervention, we provide: a) information on timing to aid in longitudinal evaluation, b) location to allow for robust spatial analyses, and c) classification based on intervention type and target population, including classification aligned with a previously developed measure of government response stringency. This initial dataset release (v1.0) spans January 1st, and March 31st, 2020; bi-weekly data updates to continue for the duration of the pandemic. This novel dataset enables robust, inter-jurisdictional comparisons of pandemic response, can serve as a model for other jurisdictions and can be linked with other information about case counts, transmission dynamics, health care utilization, mobility data and economic indicators to derive important insights regarding NPI impact.	2020								5714	#691	Liam 2020
