## Appendix 3 for "Superspreading of SARS-CoV-2: a systematic review and meta-analysis of event attack rates and individual transmission patterns" (part 12 of 20)

### Sheet: Irrelevant (continued)
Title	Authors	Abstract	Published Year	Published Month	Journal	Volume	Issue	Pages	Accession Number	DOI	Ref	Covidence #	Study	Notes	Tags
SARS-CoV-2 RNA shedding in recovered COVID-19 cases and the presence of antibodies against SARS-CoV-2 in recovered COVID-19 cases and close contacts, Thailand, April-June 2020	Chirathaworn, C.; Sripramote, M.; Chalongviriyalert, P.; Jirajariyavej, S.; Kiatpanabhikul, P.; Saiyarin, J.; Soudon, C.; Thienfaidee, O.; Ayuthaya, T. P. N.; Brukesawan, C.; Chaiwanichsiri, D.; Intharasongkroh, D.; Wanlapakorn, N.; Chansaenroj, J.; Puenpa, J.; Yorsaeng, R.; Thitithanyanont, A.; Kitphati, R.; Mungaomklang, A.; Nagavajara, P.; Poovorawan, Y.	Coronavirus disease 2019 (COVID-19) is caused by the severe acute respiratory syndrome coronavirus 2 (SARS-CoV-2). Although Thailand has been fairly effective at controlling the spread of COVID-19, continued disease surveillance and information on antibody response in recovered patients and their close contacts remain necessary in the absence of approved vaccines and antivirals. Here, we examined 217 recovered COVID-19 patients to assess their viral RNA shedding and residual antibodies against SARS-CoV-2. We also evaluated antibodies in blood samples from 308 close contacts of recovered COVID-19 patients. We found that viral RNA remained detectable in 6.6% of recovered COVID-19 cases and up to 105 days. IgM, IgG, and IgA antibodies against SARS-CoV-2 were detected in 13.8%, 88.5%, and 83.4% of the recovered cases 4â€“12 weeks after disease onset, respectively. Higher levels of antibodies detected were associated with severe illness patients experienced while hospitalized. Fifteen of the 308 contacts (4.9%) of COVID-19 cases tested positive for IgG antibodies, suggesting probable exposure. Viral clearance and the pattern of antibody responses in infected individuals are both crucial for effectively combating SARS-CoV-2. Our study provides additional information on the natural history of this newly emerging disease related to both natural host defenses and antibody duration.	2020		PLoS ONE	15	2022-10-10			10.1371/journal.pone.0236905	8901	#6910	Chirathaworn 2020
SARS-CoV-2 samples may escape detection because of a single point mutation in the N gene	Ziegler, Katharina; Steininger, Philipp; Ziegler, Renate; Steinmann, JÃ¶rg; Korn, Klaus; Ensser, Armin	We found that a single nucleotide polymorphism (SNP) in the nucleoprotein gene of severe acute respiratory syndrome coronavirus 2 (SARS-CoV-2) from a patient interfered with detection in a widely used commercial assay. Some 0.2% of the isolates in the EpiCoV database contain this SNP. Although SARS-CoV-2 was still detected by the other probe in the assay, this underlines the necessity of targeting two independent essential regions of a pathogen for reliable detection.	2020		Euro surveill	25	39			10.2807/1560-7917.ES.2020.25.39.2001650	3738	#6911	Ziegler 2020
SARS-CoV-2 screening of asymptomatic women admitted for delivery must be performed with a combination of microbiological techniques: An observational study	ViÃ±uela, M. C.; De LeÃ³n- Luis, J. A.; Alonso, R.; CatalÃ¡n, P.; Lizarraga, S.; MuÃ±oz, P.; Bouza, E.	Introduction. The aim of this study is to assess the value of systematic screening in asymptomatic women admitted for spontaneous delivery with a combination of reverse transcription polymerase chain reaction (RT-PCR) and cycle threshold (Ct) and serum antibodies. Material and methods. Since May 6 all women admitted for spontaneous delivery underwent RT-PCR in nasopharyngeal swabs and specific antibodies IgG of Severe Acute Respiratory Syndrome Coronavirus 2 (SARS-CoV-2) in serum that were perÂ­formed as part of routine clinical care in our institution. Ct of the PCR was recorded. We analyzed the first 100 women consecutively admitted for spontaneous delivery at our institution. Results. Nine women were positive for SARS-CoV-2 in nasopharyngeal samples (9%) and 13 (13%) presented positive specific antibodies of the coronavirus. Overall, SAR-CoV-2 prior exposure was 15%. The Ct determination (RT-PCR test) of our 9 positive patients ranged from 36 to 41 cycles with a median of 40. Vaginal delivery occurred in 94% of the cases and only 6% underwent a cesarean section, always for obstetric reasons. No fetal transmission was observed and maternal and neonatal prognosis was excellent. Conclusions. During epidemic episodes in asymptomatic women in labor, universal testing with RT-PCR (considering Ct determination), and the detection of antibodies, permits a better interpretation of the results and avoid unnecessary isoÂ­lation procedures.	2020		Revista Espanola de Quimioterapia	33	6	415-421		10.37201/req/088.2020	9677	#6912	ViÃ±uela 2020
SARS-CoV-2 sequencing: The technological initiative to strengthen early warning systems for public health emergencies in Latin America and the Caribbean	Ã_x0081_lvarez-DÃ­az, Diego A.; Laiton-Donato, Katherine; Franco-MuÃ±oz, Carlos; Mercado-Reyes, Marcela	The COVID-19 pandemic caused by SARS-CoV-2 is a public health problem on a scale unprecedented in the last 100 years, as has been the response focused on the rapid genomic characterization of SARS-CoV-2 in virtually all regions of the planet. This pandemic emerged during the era of genomic epidemiology, a science fueled by continued advances in next-generation sequencing. Since its recent appearance, genomic epidemiology included the precise identification of new lineages or species of pathogens and the reconstruction of their genetic variability in real time, evidenced in past outbreaks of influenza H1N1, MERS, and SARS. However, the global and uncontrolled scale of this pandemic created a scenario where genomic epidemiology was put into practice en masse, from the rapid identification of SARS-CoV-2 to the registration of new lineages and their active surveillance throughout the world. Prior to the COVID-19 pandemic, the availability of genomic data on circulating pathogens in several Latin America and the Caribbean countries was scarce or nil. With the arrival of SARS-CoV-2, this scenario changed significantly, although the amount of available information remains scarce and, in countries such as Colombia, Brazil, Argentina, and Chile, the genomic information of SARS-CoV-2 was obtained mainly by research groups in genomic epidemiology rather than the product of a public health surveillance policy or program. This indicates the need to establish public health policies aimed at implementing genomic epidemiology as a tool to strengthen surveillance and early warning systems against threats to public health in the region.	2020		Biomedica	40	Supl. 2	188-197		10.7705/biomedica.5841	3268	#6913	Ã_x0081_lvarez-DÃ­az 2020
SARS-CoV-2 Seroprevalence Among Healthcare Workers by Workplace Exposure Risk in Kashmir, India	Khan, Muhammad Salim; Haq, Inaamul; Qurieshi, Mariya Amin; Majid, Sabhiya; Bhat, Arif Akbar; Qazi, Tanzeela Bashir; Chowdri, Iqra Nisar; Sabah, Iram; Kawoosa, Misbah Ferooz; Lone, Abdul Aziz; Nabi, Shahroz; Sumji, Ishtiyaq Ahmad; Obaid, Muhammad; Kousar, Rafiya	BACKGROUND: SARS-CoV-2 infection (COVID-19) poses a tremendous challenge to healthcare systems across the globe. Serologic testing for SARS-CoV-2 infection in healthcare workers (HCWs) may quantify the rate of clinically significant exposure in an institutional setting and identify those HCWs who are at greatest risk. METHODS: We conducted a survey and SARS-CoV-2 serologic testing among a convenience sample of HCWs from 79 non-COVID and 3 dedicated COVID hospitals in District Srinagar of Kashmir, India. In addition to testing for the presence of SARS-CoV-2-specific immunoglobulin G (IgG), we collected information on demographics, occupational group, influenza-like illness (ILI) symptoms, nasopharyngeal reverse transcription polymerase chain reaction (RT-PCR) testing status, history of close unprotected contacts, and quarantine/travel history. RESULTS: Of 7,346 eligible HCWs, 2,915 (39.7%) participated in the study. The overall prevalence of SARS-CoV-2-specific IgG antibodies was 2.5% (95% CI, 2.0%-3.1%), while HCWs who had ever worked at a dedicated COVID-19 hospital had a substantially lower seroprevalence of 0.6% (95% CI, 0.2%-1.9%). Higher seroprevalence rates were observed among HCWs who reported a recent ILI (12.2%), a positive RT-PCR (27.6%), a history of being put under quarantine (4.9%), and a history of close unprotected contact with a person with COVID-19 (4.4%). Healthcare workers who ever worked at a dedicated COVID-19 hospital had a lower multivariate-adjusted risk of seropositivity (odds ratio, 0.21; 95% CI, 0.06-0.66). CONCLUSIONS: Our investigation suggests that infection-control practices, including a compliance-maximizing buddy system, are valuable and effective in preventing infection within a high-risk clinical setting. Universal masking, mandatory testing of patients, and residential dormitories for HCWs at COVID-19-dedicated hospitals is an effective multifaceted approach to infection control. Moreover, given that many infections among HCWs are community-acquired, it is likely that the vigilant practices in these hospitals will have spillover effects, creating ingrained behaviors that will continue outside the hospital setting.	2021		J Hosp Med	16	5	274-281		10.12788/jhm.3609	1255	#6914	Khan 2021
SARS-CoV-2 Seroprevalence and Symptom Onset in Culturally Linked Orthodox Jewish Communities Across Multiple Regions in the United States	Zyskind, Israel; Rosenberg, Avi Z.; Zimmerman, Jason; Naiditch, Hiam; Glatt, Aaron E.; Pinter, Abraham; Theel, Elitza S.; Joyner, Michael J.; Hill, D. Ashley; Lieberman, Miriam R.; Bigajer, Elliot; Stok, Daniel; Frank, Elliot; Silverberg, Jonathan I.	Importance: Data on severe acute respiratory syndrome coronavirus 2 (SARS-CoV-2) seroprevalence in the United States are still emerging. Objective: To elucidate SARS-CoV-2 seroprevalence and symptom onset in a culturally linked community across 5 states in the United States. Design, Setting, and Participants: This cross-sectional study included adults (aged &amp;#8805;18 years) recruited from the orthodox Jewish community across 5 states (California, Connecticut, Michigan, New Jersey, and New York) in 3 geographically distinct areas of the United States between May 13 and July 6, 2020. Participants completed an online survey and underwent SARS-CoV-2 antibody testing. Main Outcomes and Measures: Seroprevalence and date of symptom onset of SARS-CoV-2. Results: Overall, 9507 adults (mean [SD] age, 39.6 [15.0] years; 3777 [39.7%] women) completed the SARS-CoV-2 survey, of whom 6665 (70.1%) had immunoglobin G anti-SARS-CoV-2 antibody levels assessed. A high seroprevalence of SARS-CoV-2 antibodies was observed across all communities, with the highest proportion of positive testing observed in New Jersey (1080 of 3323 [32.5%]) and New York (671 of 2196 [30.6%]). Most individuals with a positive SARS-CoV-2 immunoglobin G antibody test reported a date of symptom-onset between March 9 and March 31, 2020 (California: 135 of 154 [87.7%]; Connecticut: 32 of 34 [94.1%]; Michigan: 44 of 50 [88.0%]; New Jersey: 964 of 1168 [82.5%]; New York: 571 of 677 [84.3%]). This start date was coincident with the Jewish festival of Purim, celebrated March 9 to 10, 2020, with extensive intracommunity spread in the weeks following (mean and mode of peak symptom onset, March 20, 2020), occurring in the absence of strong general and culture-specific public health directives. Conclusions and Relevance: This cross-sectional study of orthodox Jewish adults across the US found that socioculturally bound communities experienced early parallel outbreaks in discrete locations, notably prior to substantive medical and governmental directives. Further research should clarify optimal national, local, community-based, and government policies to prevent outbreaks in social and cultural communities that traditionally gather for holidays, assemblies, and festivals.	2021		JAMA Netw Open	4	3	e212816-e212816		10.1001/jamanetworkopen.2021.2816	1849	#6915	Zyskind 2021
SARS-Cov-2 Seroprevalence in a French Kidney Transplant Center Located Within a "High Risk" Zone	Caillard, S.; Benotmane, I.; Meidinger, C.; Jegou, V.; Ludwiller, S.; Rihon, A.; Desmarquets, A.; Steinmetz, L.; Morvan, M.; Kedjam, K.; Bigot, A.; Roy, D.; Schmitt, D.; Marx, D.; Bassand, X.; Perrin, P.; Vargas, G. G.; Cognard, N.; Olagne, J.; Braun, L.; Heibel, F.; Martzloff, J.; Moulin, B.; Kremer, S. F.	BACKGROUND: Data on SARS-CoV-2 seroprevalence in kidney transplant recipients (KTR) remain rare. We sought to shed further light on this issue by conducting a single-center study in a kidney transplant center located in one of the France's highest risk zone (Grand Est) for Covid-19 during the initial disease outbreak. METHOD: To this aim, we used a survey approach coupled with systematic investigation of SARS-CoV-2 serology in a cohort of 1390 KTR. RESULTS: SARS-CoV-2 serologies were available for 780 survey respondents, among whom 48 had anti-SARS-CoV-2 antibodies (total seroprevalence: 6.2%). Thirty-five of the 48 seropositive KTR had previously received a diagnosis of Covid-19, whereas the remaining 13 patients were not known to be infected (8 asymptomatic cases). Specifically, 18.7% of seropositive KTR and 1.1% of the entire cohort were asymptomatic. Household exposure was found to markedly increase the risk of SARS-CoV-2 transmission. CONCLUSION: Our findings demonstrate that the overall SARS-CoV-2 seroprevalence in KTR living in one of the France's highest risk zone for Covid-19 during the first French lockdown was as low as 6.3%. A rapid and strict implementation of protective measures could have significantly mitigated virus spread even in an area of high virus circulation.	2021		Transplantation					10.1097/TP.0000000000003766	8400	#6917	Caillard 2021
SARS-CoV-2 Seroprevalence Study in Pimpri-Chinchwad, Maharashtra, India Coinciding with Falling Trend â€“ Do the Results Suggest Imminent Herd Immunity?	Amitav, Banerjee; Bhargav, Gaikwad; Atul, Desale; Sudhir, L. Jadhav; Jitendra, Bhawalkar; Pavan, Salve; Varsha, Dange; Chandrashekhar, Raut; Hetal, Rathod	Background: COVID-19 is a public health concern currently demanding continuous efforts to understand its epidemiology. Pimpri-Chinchwad township with a population of over 25 lakhs is located in Maharashtra, one of the worst affected states in India. After incidence peaked in the township in mid-September 2020, cases started declining even as lockdown restrictions were eased. This was somewhat unusual as in other countries cases spiked on easing restrictions. At this juncture, a seroprevalence study was conducted to understand the transmission dynamics of the pandemic in this region. Methods: We carried out a population based seroprevalence study for IgG antibodies for SARS-CoV-2 among 5000 residents over 11 years selected by cluster random sampling. We selected 50 clusters in slums, 80 clusters in tenements and 70 clusters from housing societies. The field work for collection of samples was carried out from 07 October to 17 October 2020. We used kit from Abbott (SARS-CoV-2 IgG), which employs chemiluminescent microparticle immunoassay (CMIA) technology. Statistical analysis: Prevalence of IgG antibodies was expressed as point estimates with 95% confidence intervals. These were weighted for areas and cluster effect and further adjusted for test performance. Results: The overall seropositivity for IgG antibodies was 34.04% (95% confidence interval 31.3% to 36.8%). Slum dwellers had positivity rate of 40.9% (95% confidence interval 37.0% to 44.7%), those in tenements had positivity of 41.2% (95% confidence interval 37.7% to 44.8%) and more affluent people living in housing societies had positivity of 29.8% (95% confidence interval 25.8% to 33.8%). Conclusion: The study indicates that a considerable proportion of the population had encountered the novel coronavirus approaching partial, if not complete, herd immunity, which may partly explain the declining trend in spite of easing of lockdown restrictions.	2020		SSRN					10.2139/ssrn.3729394	8153	#6918	Amitav 2020
SARS-CoV-2 seroprevalence survey among health care providers in a Belgian public multiple-site hospital	Naesens, R.; Mertes, H.; Clukers, J.; Herzog, S.; Brands, C.; Vets, P.; De Laet, I.; Bruynseels, P.; De Schouwer, P.; van der Maas, S.; Bervoets, K.; Hens, N.; Van Damme, P.	Although the severe acute respiratory syndrome coronavirus 2 (SARS-CoV-2) pandemic is lasting for more than 1 year, the exposition risks of health-care providers are still unclear. Available evidence is conflicting. We investigated the prevalence of antibodies against SARS-CoV-2 in the staff of a large public hospital with multiple sites in the Antwerp region of Belgium. Risk factors for infection were identified by means of a questionnaire and human resource data. We performed hospital-wide serology tests in the weeks following the first epidemic wave (16 March to the end of May 2020) and combined the results with the answers from an individual questionnaire. Overall seroprevalence was 7.6%. We found higher seroprevalences in nurses [10.0%; 95% confidence interval (CI) 8.9-11.2] than in physicians 6.4% (95% CI 4.6-8.7), paramedical 6.0% (95% CI 4.3-8.0) and administrative staff (2.9%; 95% CI 1.8-4.5). Staff who indicated contact with a confirmed coronavirus disease 2019 (COVID-19) colleague had a higher seroprevalence (12.0%; 95% CI 10.7-13.4) than staff who did not (4.2%; 95% CI 3.5-5.0). The same findings were present for contacts in the private setting. Working in general COVID-19 wards, but not in emergency departments or intensive care units, was also a significant risk factor. Since our analysis points in the direction of active SARS-CoV-2 transmission within hospitals, we argue for implementing a stringent hospital-wide testing and contact-tracing policy with special attention to the health care workers employed in general COVID-19 departments. Additional studies are needed to establish the transmission dynamics.	2021		Epidemiol Infect	149		e172	34372955	10.1017/s0950268821001497	6417	#6919	Naesens 2021	EmmaY Yu (2021-09-30 08:58:49)(Screen): "Staff who indicated contact with a confirmed coronavirus disease 2019 (COVID-19) colleague had a higher seroprevalence (12.0%; 95% CI 10.7-13.4) than staff who did not (4.2%; 95% CI 3.5-5.0). " They must have contact history then.;
Canada Needs to Rapidly Escalate Public Health Interventions for Its COVID-19 Mitigation Strategies	Francesca, Scarabel; Lorenzo, Pellis; Nicola Luigi, Bragazzi; Jianhong, Wu	Background. After the declaration of COVID-19 pandemic on March 11th 2020, local transmission chains starting in different countries including Canada are forcing governments to take decisions on public health interventions to mitigate the spread of the epidemic. Methods. We conduct data-driven and model-free estimations for the growth rates of the COVID-19 epidemics in Italy and Canada, by fitting an exponential curve to the daily reported cases. We use these estimates to predict epidemic trends in Canada under different scenarios of public health interventions. Results. In Italy, the initial growth rate (0.22) has reduced to 0.1 two weeks after the lockdown of the country on March 8th 2020. This corresponds to a reduction of the doubling time from about 3.15 to almost 7 days. In comparison, the growth rate in Canada has increased from 0.13 between March 1st and 13th, to 0.25 between March 13th to 22nd. This current growth rate corresponds to a doubling time of 2.7 days, and therefore, unless further public health interventions are escalated in Canada, we project 15,000 cases by March 31st. However, the case number can be reduced to 4,000 if escalated public health interventions can be implemented instantly to reduce the growth rate to 0.1, the same level achieved in Italy. Interpretation. Intervention measures implemented so far in different countries worldwide have been effective in reducing the growth rate and increasing the doubling time, but their effects come with a substantial delay as long as 2 weeks. Prompt and farsighted interventions are critical to counteract the very rapid initial growth of the COVID-19 epidemic in Canada. Mitigation plans must take into account the delayed effect of interventions by up to 2-weeks and the short doubling time of 3-4 days.	2020		SSRN					10.2139/ssrn.3559929	8546	#692	Francesca 2020	EmmaY Yu (2021-10-12 07:59:05)(Screen): No information about "who infected whom".;
SARS-CoV-2 Seroprevalence Survey in People Involved in Different Essential Activities during the General Lock-Down Phase in the Province of Prato (Tuscany, Italy)	Lastrucci, Vieri Lorini Chiara Del Riccio Marco Gori Eleonora Chiesi Fabrizio Sartor Gino Zanella Beatrice Boccalini Sara Bechini Angela Puggelli Francesco Bonanni Paolo Bonaccorsi Guglielmo	Serosurveys may help to assess the transmission dynamics in high-risk groups. The aim of the study was to assess the SARS-CoV-2 antibody seroprevalence in people who had performed essential activities during the lock-down period in the Province of Prato (Italy), and to evaluate the risk of exposure to SARS-CoV-2 according to the type of service. All the workers and volunteers of the Civil Protection, employees of the municipalities, and all the staff of the Health Authority of the Province of Prato were invited to be tested with a rapid serological test. A total of 4656 participants were tested. SARS-CoV-2 antibodies were found in 138 (2.96%) cases. The seroprevalence in health care workers, in participants involved in essential support services and in those who worked from home were 4.1%, 1.4% and 1.0%, respectively. Health care workers experienced higher odds of seropositivity (OR 4.38, 95%CI 2.19&amp;ndash;10.41) than participants who were assigned to work-from-home;no significant seropositivity differences were observed between support services and work-from-home groups. A low circulation of SARS-CoV-2 was observed among participants performing different essential activities. Findings highlighted the risk of in-hospital transmission in healthcare workers and that community support services may increase the risk of seropositivity to a limited extent in low incidence areas.	2020		Vaccines	8	4	778-778			2797	#6920	Lastrucci 2020
SARS-CoV-2 shifting transmission dynamics and hidden reservoirs potentially limit efficacy of public health interventions in Italy	Giovanetti, Marta; Cella, Eleonora; Benedetti, Francesca; Rife Magalis, Brittany; Fonseca, Vagner; Fabris, Silvia; Campisi, Giovanni; Ciccozzi, Alessandra; Angeletti, Silvia; Borsetti, Alessandra; Tambone, Vittoradolfo; Sagnelli, Caterina; Pascarella, Stefano; Riva, Alberto; Ceccarelli, Giancarlo; Marcello, Alessandro; Azarian, Taj; Wilkinson, Eduan; de Oliveira, Tulio; Alcantara, Luiz Carlos Junior; Cauda, Roberto; Caruso, Arnaldo; Dean, Natalie E.; Browne, Cameron; Lourenco, Jose; Salemi, Marco; Zella, Davide; Ciccozzi, Massimo	We investigated SARS-CoV-2 transmission dynamics in Italy, one of the countries hit hardest by the pandemic, using phylodynamic analysis of viral genetic and epidemiological data. We observed the co-circulation of multiple SARS-CoV-2 lineages over time, which were linked to multiple importations and characterized by large transmission clusters concomitant with a high number of infections. Subsequent implementation of a three-phase nationwide lockdown strategy greatly reduced infection numbers and hospitalizations. Yet we present evidence of sustained viral spread among sporadic clusters acting as &quot;hidden reservoirs&quot; during summer 2020. Mathematical modelling shows that increased mobility among residents eventually catalyzed the coalescence of such clusters, thus driving up the number of infections and initiating a new epidemic wave. Our results suggest that the efficacy of public health interventions is, ultimately, limited by the size and structure of epidemic reservoirs, which may warrant prioritization during vaccine deployment.	2021		Commun Biol	4	1	489-489		10.1038/s42003-021-02025-0	25	#6922	Giovanetti 2021
SARS-CoV-2 specific antibody responses in COVID-19 patients	Nisreen M.A, Okba; Marcel, A. Muller; Wentao, Li; Chunyan, Wang; Corine, H. GeurtsvanKessel; Victor, M. Corman; Mart, M. Lamers; Reina, S. Sikkema; Erwin de, Bruin; Felicity, D. Chandler; Yazdan, Yazdanpanah; Quentin Le, Hingrat; Diane, Descamps; Nadhira, Houhou-Fidouh; Chantal, B. E. M. Reusken; Berend-Jan, Bosch; Christian, Drosten; Marion, P. G. Koopmans; Bart, L. Haagmans	A new coronavirus, SARS-CoV-2, has recently emerged to cause a human pandemic. Whereas molecular diagnostic tests were rapidly developed, serologic assays are still lacking, yet urgently needed. Validated serologic assays are important for contact tracing, identifying the viral reservoir and epidemiological studies. Here, we developed serological assays for the detection of SARS-CoV-2 neutralizing, spike- and nucleocapsid-specific antibodies. Using serum samples from patients with PCR-confirmed infections of SARS-CoV-2, other coronaviruses, or other respiratory pathogenic infections, we validated and tested various antigens in different in-house and commercial ELISAs. We demonstrate that most PCR-confirmed SARS-CoV-2 infected individuals seroconverted, as revealed by sensitive and specific in-house ELISAs. We found that commercial S1 IgG or IgA ELISAs were of lower specificity while sensitivity varied between the two, with IgA showing higher sensitivity. Overall, the validated assays described here can be instrumental for the detection of SARS-CoV-2-specific antibodies for diagnostic, seroepidemiological and vaccine evaluation studies.	2020								6056	#6923	Nisreen 2020
SARS-CoV-2 superspreading in cities vs the countryside	Eilersen, Andreas; Sneppen, Kim	The first wave of the COVID-19 pandemic was characterized by an initial rapid rise in new cases followed by a peak and a more erratic behaviour that varies between regions. This is not easy to reproduce with traditional SIR models, which predict a more symmetric epidemic. Here, we argue that superspreaders and population heterogeneity would predict such behaviour even in the absence of restrictions on social life. We present an agent-based lattice model of a disease spreading in a heterogeneous population. We predict that an epidemic driven by superspreaders will spread rapidly in cities, but not in the countryside where the sparse population limits the maximal number of secondary infections. This suggests that mitigation strategies should include restrictions on venues where people meet a large number of strangers. Furthermore, mitigating the epidemic in cities and in the countryside may require different levels of restrictions.	2021		APMIS	129	7	401-407		10.1111/apm.13120	2014	#6925	Eilersen 2021
A SARS-CoV-2 surrogate virus neutralization test (sVNT) based on antibody-mediated blockage of ACE2-spike (RBD) protein-protein interaction	Tan, C.; Chia, W.; Chen, M.; Hu, Z.; Young, B.; Tan, Y.; Yi, Y.; Lye, D.; Anderson, D.; Wang, L.	At this critical moment of the international response to the COVID-19 outbreak, there is an urgent need for a robust serological test to detect neutralizing antibodies to SARS-CoV-2. Such a test is not only important for contact tracing, but for determining infection rate, herd immunity and predicted humoral protection. The current gold standard is a virus neuralization test (VNT) requiring live virus and a biosafety level 3 (BSL3) laboratory. On the other hand, the ELISA- or lateral flow-based assays are for the detection of binding antibodies, which does not directly correlate with their neutralizing ability. Here we report a SARS-CoV-2 surrogate virus neutralization test (sVNT) that is designed to detect total neutralizing antibodies in an isotype- and species-independent manner. Our simple and rapid test is based on antibody-mediated blockage of virus-host interaction between the ACE2 receptor protein and the receptor binding domain (RBD) of the viral spike protein. The test has been validated with two COVID-19 patient cohorts in two different countries, achieving 100% specificity and 95-100% sensitivity and is capable of differentiating antibody responses from other known human coronaviruses. Importantly, the sVNT does not require BSL3 containment, thereby making the test immediately accessible to the global community.	2020		ResearchSquare					10.21203/rs.3.rs-24574/v1	7307	#6926	Tan 2020
SARS-CoV-2 transmission chains from genetic data: a Danish case study	Andreas, Bluhm; Matthias, Christandl; Fulvio, Gesmundo; Frederik Ravn, Klausen; Laura, Mancinska; Vincent, Steffan; Daniel Stilck, Franca; Albert, Werner	Background The COVID-19 pandemic caused by the SARS-CoV-2 virus started in China in December 2019 and has since spread globally. Information about the spread of the virus in a country can inform the gradual reopening of a country and help to avoid a second wave of infections. Denmark is currently opening up after a lockdown in mid-March.Methods We perform a phylogenetic analysis of 742 publicly available Danish SARS-CoV-2 genome sequences and put them into context using sequences from other countries.Result Our findings are consistent with several introductions of the virus to Denmark from independent sources. We identify several chains of mutations that occurred in Denmark and in at least one case find evidence that the virus spread from Denmark to other countries. A number of the mutations found in Denmark are non-synonymous, and in general there is a considerable variety of strains. The proportions of the most common haplotypes is stable after lockdown.Conclusion Our work shows how genetic data can be used to identify routes of introduction of a virus into a region and provide alternative means for verifying existing assumptions. For example, our analysis supports the hypothesis that the virus was brought to Denmark by skiers returning from Ischgl. On the other hand, we identify transmission chains suggesting that Denmark was part of a network of countries among which the virus was being transmitted; thus challenging the common narrative that Denmark only got infected from abroad. Our analysis does not indicate that the major haplotypes appearing in Denmark have a different degree of virality. Our methods can be applied to other countries, regions or even highly localised outbreaks. When used in real-time, we believe they can serve to identify transmission events and supplement traditional methods such as contact tracing.Competing Interest StatementThe authors have declared no competing interest.View Full Text	2020								5199	#6929	Andreas 2020
SARS-CoV-2 transmission dynamics in Belarus revealed by genomic and incidence data analysis	Alina, Nemira; Ayotomiwa Ezekiel, Adeniyi; Elena, Gasich; Kirill, Bulda; Leonid, Valentovich; Anatoly, Krasko; Alexander, Kirpich; Pavel, Skums	Since the emergence of COVID-19, a series of non-pharmaceutical interventions (NPIs) has been implemented by governments and public health authorities world-wide to control and curb the ongoing pandemic spread. From that perspective, Belarus is one of a few countries with a relatively modern healthcare system, where much narrower NPIs have been put in place. Given the uniqueness of this Belarusian experience, the understanding its COVID-19 epidemiological dynamics is essential not only for the local assessment, but also for a better insight into the impact of different NPI strategies globally. In this work, we integrate genomic epidemiology and surveillance methods to investigate the emergence and spread of SARS-CoV-2 in the country. The observed Belarusian SARS-CoV-2 genetic diversity originated from at least eighteen separate introductions, at least five of which resulted in on-going domestic transmissions. The introduction sources represent a wide variety of regions, although the proportion of regional virus introductions and exports from/to geographical neighbors appears to be higher than for other European countries. Phylodynamic analysis indicates a moderate reduction in the effective reproductive number [R]e after the introduction of limited NPIs, with the reduction magnitude generally being lower than for countries with large-scale NPIs. On the other hand, the estimate of the Belarusian [R]e at the early epidemic stage is comparable with this number for the neighboring ex-USSR country of Ukraine, where much broader NPIs have been implemented. The actual number of cases by the end of May, 2020 was predicted to be 2-9 times higher than the detected number of cases.	2021								1442	#6931	Alina 2021
SARS-CoV-2 Transmission Dynamics Should Inform Policy	Cevik, Muge Marcus Julia Buckee Caroline Smith Tara		2020								2592	#6932	Cevik 2020
SARS-CoV-2 Transmission From People Without COVID-19 Symptoms	Johansson, Michael A.; Quandelacy, Talia M.; Kada, Sarah; Prasad, Pragati Venkata; Steele, Molly; Brooks, John T.; Slayton, Rachel B.; Biggerstaff, Matthew; Butler, Jay C.	Importance: Severe acute respiratory syndrome coronavirus 2 (SARS-CoV-2), the etiology of coronavirus disease 2019 (COVID-19), is readily transmitted person to person. Optimal control of COVID-19 depends on directing resources and health messaging to mitigation efforts that are most likely to prevent transmission, but the relative importance of such measures has been disputed. Objective: To assess the proportion of SARS-CoV-2 transmissions in the community that likely occur from persons without symptoms. Design, Setting, and Participants: This decision analytical model assessed the relative amount of transmission from presymptomatic, never symptomatic, and symptomatic individuals across a range of scenarios in which the proportion of transmission from people who never develop symptoms (ie, remain asymptomatic) and the infectious period were varied according to published best estimates. For all estimates, data from a meta-analysis was used to set the incubation period at a median of 5 days. The infectious period duration was maintained at 10 days, and peak infectiousness was varied between 3 and 7 days (-2 and +2 days relative to the median incubation period). The overall proportion of SARS-CoV-2 was varied between 0% and 70% to assess a wide range of possible proportions. Main Outcomes and Measures: Level of transmission of SARS-CoV-2 from presymptomatic, never symptomatic, and symptomatic individuals. Results: The baseline assumptions for the model were that peak infectiousness occurred at the median of symptom onset and that 30% of individuals with infection never develop symptoms and are 75% as infectious as those who do develop symptoms. Combined, these baseline assumptions imply that persons with infection who never develop symptoms may account for approximately 24% of all transmission. In this base case, 59% of all transmission came from asymptomatic transmission, comprising 35% from presymptomatic individuals and 24% from individuals who never develop symptoms. Under a broad range of values for each of these assumptions, at least 50% of new SARS-CoV-2 infections was estimated to have originated from exposure to individuals with infection but without symptoms. Conclusions and Relevance: In this decision analytical model of multiple scenarios of proportions of asymptomatic individuals with COVID-19 and infectious periods, transmission from asymptomatic individuals was estimated to account for more than half of all transmissions. In addition to identification and isolation of persons with symptomatic COVID-19, effective control of spread will require reducing the risk of transmission from people with infection who do not have symptoms. These findings suggest that measures such as wearing masks, hand hygiene, social distancing, and strategic testing of people who are not ill will be foundational to slowing the spread of COVID-19 until safe and effective vaccines are available and widely used.	2021		JAMA Netw Open	4	1	e2035057-e2035057		10.1001/jamanetworkopen.2020.35057	2628	#6933	Johansson 2021
Canada's Decentralized "Human-Driven" Approach During the Early COVID-19 Pandemic	Hansen, G.; Cyr, A.	UNSTRUCTURED: A country's early pandemic response is critical for controlling the disease outbreak. During COVID-19, a number of southeast Asian countries utilized a centralized, coordinated, rapid and comprehensive approach that involved smart technology ("techno-driven"). In comparison, Canada's approach appeared to be decentralized, uncoordinated, and slow, and focused on educating citizens and enhancing social and human capital ("human-driven"). We propose that in future pandemics, early and coordinated "techno-driven" approaches should receive more careful considerations to curtail outbreaks, but must be balanced with protecting individuals' freedoms.	2020		JMIR public health and surveillance					10.2196/20343	7728	#694	Hansen 2020
[SARS-CoV-2 transmission routes and implications for self- and non-self-protection]	Oh, D. Y.; BÃ¶ttcher, S.; KrÃ¶ger, S.; von Kleist, M.	The global spread of the coronavirus SARS-CoVâ€‘2 has massively impacted health, economic, and social systems. Although effective vaccines are now available, it is likely that this pathogen will become endemic and stay with us for years. In order to most effectively protect others and oneself from SARS-CoVâ€‘2 infection, an understanding of how SARS-CoVâ€‘2 is transmitted is of utmost importance.In this review paper, we explain transmission routes with an eye towards protecting others and oneself. We also address characteristics of SARS-CoVâ€‘2 transmission in the community. This work will help to clarify the following questions based on the available literature: When and for how long is an infected person contagious? How is the virus excreted? How is the virus taken up? How does the virus spread in society?Human-to-human transmission of SARS-CoVâ€‘2 is strongly determined by pathogen molecular characteristics as well as the kinetics of replication, shedding, and infection. SARS-CoVâ€‘2 is transmitted primarily via human aerosols, which infected persons can excrete even if symptoms of the disease are not (yet) present. Most infected people cause only a few secondary cases, whereas aÂ few cases (so-called super-spreaders) cause aÂ high number of secondary infections - at the population level one speaks of aÂ so-called "overdispersion." These special characteristics of SARS-CoVâ€‘2 (asymptomatic aerosol transmission and overdispersion) make the pandemic difficult to control.	2021		Bundesgesundheitsblatt Gesundheitsforschung Gesundheitsschutz	64	9	1050-1057	34324023	10.1007/s00103-021-03389-8	6302	#6944	Oh 2021
SARS-CoV-2 transmission via aquatic food animal species or their products: A review	Godoy, Marcos G.; Kibenge, Molly J. T.; Kibenge, Frederick S. B.	Outbreaks of COVID-19 (coronavirus disease 2019) have been reported in workers in fish farms and fish processing plants arising from person-to-person transmission, raising concerns about aquatic animal food products&#039; safety. A better understanding of such incidents is important for the aquaculture industry&#039;s sustainability, particularly with the global trade in fresh and frozen aquatic animal food products where contaminating virus could survive for some time. Despite a plethora of COVID-19-related scientific publications, there is a lack of reports on the risk of contact with aquatic food animal species or their products. This review aimed to examine the potential for Severe Acute Respiratory Syndrome-Coronavirus-2 (SARS-CoV-2) contamination and the potential transmission via aquatic food animals or their products and wastewater effluents. The extracellular viability of SARS-CoV-2 and how the virus is spread are reviewed, supporting the understanding that contaminated cold-chain food sources may introduce SAR-CoV-2 via food imports although the virus is unlikely to infect humans through consumption of aquatic food animals or their products or drinking water; i.e., SARS-CoV-2 is not a foodborne virus and should not be managed as such but instead through strong, multifaceted public health interventions including physical distancing, rapid contact tracing, and testing, enhanced hand and respiratory hygiene, frequent disinfection of high-touch surfaces, isolation of infected workers and their contacts, as well as enhanced screening protocols for international seafood trade.	2021		Aquaculture			736460-736460		10.1016/j.aquaculture.2021.736460	2294	#6945	Godoy 2021
SARS-CoV-2 transmission without symptoms	Rasmussen, A. L.; Popescu, S. V.		2021		Science	371	6535	1206-1207		10.1126/science.abf9569	9665	#6946	Rasmussen 2021
SARS-CoV-2 variant evolution in the United States: High accumulation of viral mutations over time likely through serial Founder Events and mutational bursts	Rafail Nikolaos, Tasakis; Georgios, Samaras; Anna, Jamison; Michelle, Lee; Alexandra, Paulus; Gabrielle, Whitehouse; Laurent, Verkoczy; Papavasiliou, F. Nina; Marilyn, Diaz	Since the first case of COVID-19 in December 2019 in Wuhan, China, SARS-CoV-2 has spread worldwide and within a year has caused 2.29 million deaths globally. With dramatically increasing infection numbers, and the arrival of new variants with increased infectivity, tracking the evolution of its genome is crucial for effectively controlling the pandemic and informing vaccine platform development. Our study explores evolution of SARS-CoV-2 in a representative cohort of sequences covering the entire genome in the United States, through all of 2020 and early 2021. Strikingly, we detected many accumulating Single Nucleotide Variations (SNVs) encoding amino acid changes in the SARS-CoV-2 genome, with a pattern indicative of RNA editing enzymes as major mutators of SARS-CoV-2 genomes. We report three major variants through October of 2020. These revealed 14 key mutations that were found in various combinations among 14 distinct predominant signatures. These signatures likely represent evolutionary lineages of SARS-CoV-2 in the U.S. and reveal clues to its evolution such as a mutational burst in the summer of 2020 likely leading to a homegrown new variant, and a trend towards higher mutational load among viral isolates, but with occasional mutation loss. The last quartile of 2020 revealed a concerning accumulation of mostly novel low frequency replacement mutations in the Spike protein, and a hypermutable glutamine residue near the putative furin cleavage site. Finally, the end of the year data revealed the presence of known variants of concern including B.1.1.7, which has acquired additional Spike mutations. Overall, our results suggest that predominant viral sequences are dynamically evolving over time, with periods of mutational bursts and unabated mutation accumulation. This high level of existing variation, even at low frequencies and especially in the Spike-encoding region may be become problematic when superspreader events, akin to serial Founder Events in evolution, drive these rare mutations to prominence. AUTHOR SUMMARYThe pandemic of coronavirus disease 2019 (COVID-19), caused by the severe acute respiratory syndrome coronavirus 2 (SARS-CoV-2), has caused the death of more than 2.29 million people and continues to be a severe threat internationally. Although simple measures such as social distancing, periodic lockdowns and hygiene protocols were immediately put into force, the infection rates were only temporarily minimized. When infection rates exploded again new variants of the virus began to emerge. Our study focuses on a representative set of sequences from the United States throughout 2020 and early 2021. We show that the driving force behind the variants of public health concern, is widespread infection and superspreader events. In particular, we show accumulation of mutations over time with little loss from genetic drift, including in the Spike region, which could be problematic for vaccines and therapies. This lurking accumulated genetic variation may be a superspreader event from becoming more common and lead to variants that can escape the immune protection provided by the existing vaccines.	2021								2072	#6949	RafailNikolaos 2021
Canada&#039;s role in strengthening global health security during the COVID-19 pandemic	Chattu, Vijay Kumar; Adisesh, Anil; Yaya, Sanni	The world is confronted by the current pandemic of Corona Virus Disease (COVID-19), which is a wake-up call for all nations irrespective of their development status or geographical location. Since the start of the century we have seen five big infectious outbreaks which proved that epidemics are no more regarded as historic and geographically confined threats. The Canadian government underlined that these infectious disease outbreaks are threats to global health security and disrupt societal wellbeing and development. In this context, the Public Health Agency of Canada is proactive and has shown its preparedness for outbreaks of emerging and epidemic-prone diseases, and in dealing with these pathogens. Even before the declaration of pandemic, Canada has proved its global health leadership by ensuring collective action and multisectoral coordination which still remains a serious challenge especially for low and middle- income countries with existing poor health systems. In this article we discuss how Canada is addressing the global challenges posed by the COVID-19 pandemic through its leadership and practice of global health diplomacy.	2020		Glob Health Res Policy	5		16-16		10.1186/s41256-020-00146-3	5727	#695	Chattu 2020
SARS-CoV-2 variants evolved during the early stage of the pandemic and effects of mutations on adaptation in Wuhan populations	Awadasseid, Annoor; Wu, Yanling; Tanaka, Yoshimasa; Zhang, Wen	The outbreak of the coronavirus disease 2019 (COVID-19) is caused by severe acute respiratory syndrome coronavirus 2 (SARS-CoV-2). The pandemic apparently started in December 2019 in Wuhan, China, and has since affected many countries worldwide, turning into a major global threat. Chinese researchers reported that SARS-CoV-2 could be classified into two major variants. They suggest that investigating the variations and characteristics of these variants might help assess risks and develop better treatment and prevention strategies. The two variants were named L-type and S-type, in which L-type was prevailed in an initial outbreak in Wuhan, Central China&#039;s Hubei Province, and S-type was phylogenetically older than L-type and less prevalent at an early stage, but with a later increase in frequency in Wuhan. There were 149 mutations in 103 sequenced SARS-CoV-2 genomes, 83 of which were nonsynonymous, leading to alteration in the amino acid sequence of proteins. Much effort is currently being devoted to elucidate whether or not these mutations affect viral transmissibility and virulence. In this review, we summarize the mutations in SARS-CoV-2 during the early phase of virus evolution and discuss the significance of the gene alterations in infections.	2021		Int J Biol Sci	17	1	97-106		10.7150/ijbs.47827	3116	#6950	Awadasseid 2021
SARS-CoV-2 viral load peaks prior to symptom onset: a systematic review and individual-pooled analysis of coronavirus viral load from 66 studies	Amy, E. Benefield; Laura, A. Skrip; Andrea, Clement; Rachel, A. Althouse; Stewart, Chang; Benjamin Muir, Althouse	BackgroundSince the emergence of COVID-19, tens of millions of people have been infected, and the global death toll approached 1 million by September 2020. Understanding the transmission dynamics of emerging pathogens, such as SARS-CoV-2 and other novel human coronaviruses is imperative in designing effective control measures. Viral load contributes to the transmission potential of the virus, but findings around the temporal viral load dynamics, particularly the peak of transmission potential, remain inconsistent across studies due to limited sample sizes. MethodsWe searched PubMed through June 8th 2020 and collated unique individual-patient data (IPD) from papers reporting temporal viral load and shedding data from coronaviruses in adherence with the PRISMA-IPD guidelines. We analyzed viral load trajectories using a series of generalized additive models and analyzed the duration of viral shedding by fitting log-normal models accounting for interval censoring. ResultsWe identified 115 relevant papers and obtained data from 66 (57.4%) - representing a total of 1198 patients across 14 countries. SARS-CoV-2 viral load peaks prior to symptom onset and remains elevated for up to three weeks, while MERS-CoV and SARS-CoV viral loads peak after symptom onset. SARS-CoV-2, MERS-CoV, and SARS-CoV had median viral shedding durations of 4.8, 4.2, and 1.2 days after symptom onset. Disease severity, age, and specimen type all have an effect on viral load, but sex does not. DiscussionUsing a pooled analysis of the largest collection of IPD on viral load to date, we are the first to report that SARS-CoV-2 viral load peaks prior to - not at - symptom onset. Detailed estimation of the trajectories of viral load and virus shedding can inform the transmission, mathematical modeling, and clinical implications of SARS-CoV-2, MERS-CoV, and SARS-CoV infection.	2020								3784	#6951	Amy 2020
SARS-CoV-2 viral RNA load dynamics in the nasopharynx of infected children	Kam, K. Q.; Thoon, K. C.; Maiwald, M.; Chong, C. Y.; Soong, H. Y.; Loo, L. H.; Tan, N. W. H.; Li, J.; Nadua, K. D.; Yung, C. F.	It is important to understand the temporal trend of the paediatric severe acute respiratory syndrome coronavirus 2 (SARS-CoV-2) viral load to estimate the transmission potential of children in schools and communities. We determined the differences in SARS-CoV-2 viral load dynamics between nasopharyngeal samples of infected asymptomatic and symptomatic children. Serial cycle threshold values of SARS-CoV-2 from the nasopharynx of a cohort of infected children were collected for analysis. Among 17 infected children, 10 (58.8%) were symptomatic. Symptomatic children, when compared to asymptomatic children, had higher viral loads (mean cycle threshold on day 7 of illness 28.6 vs. 36.7, P = 0.02). Peak SARS-CoV-2 viral loads occurred around day 2 of illness in infected children. Although we were unable to directly demonstrate infectivity, the detection of significant amount of virus in the upper airway of asymptomatic children suggest that they have the potential to shed and transmit SARS-CoV-2. Our study highlights the importance of contact tracing and screening for SARS-CoV-2 in children with epidemiological risk factors regardless of their symptom status, in order to improve containment of the virus in the community, including educational settings.	2021		Epidemiol Infect	149		e18-e18		10.1017/S095026882100008X	2219	#6952	Kam 2021
SARS-CoV-2 Viral Shedding and Transmission Dynamics: Implications of WHO COVID-19 Discharge Guidelines	Badu, K.; Oyebola, K.; Zahouli, J. Z. B.; Fagbamigbe, A. F.; de Souza, D. K.; Dukhi, N.; Amankwaa, E. F.; Tolba, M. F.; Sylverken, A. A.; Mosi, L.; Mante, P. K.; Matoke-Muhia, D.; Goonoo, N.	The evolving nature of the severe acute respiratory syndrome coronavirus 2 (SARS-CoV-2) has necessitated periodic revisions of COVID-19 patient treatment and discharge guidelines. Since the identification of the first COVID-19 cases in November 2019, the World Health Organization (WHO) has played a crucial role in tackling the country-level pandemic preparedness and patient management protocols. Among others, the WHO provided a guideline on the clinical management of COVID-19 patients according to which patients can be released from isolation centers on the 10th day following clinical symptom manifestation, with a minimum of 72 additional hours following the resolution of symptoms. However, emerging direct evidence indicating the possibility of viral shedding 14 days after the onset of symptoms called for evaluation of the current WHO discharge recommendations. In this review article, we carried out comprehensive literature analysis of viral shedding with specific focus on the duration of viral shedding and infectivity in asymptomatic and symptomatic (mild, moderate, and severe forms) COVID-19 patients. Our literature search indicates that even though, there are specific instances where the current protocols may not be applicable ( such as in immune-compromised patients there is no strong evidence to contradict the current WHO discharge criteria.	2021		Frontiers in Medicine	8		648660-648660		10.3389/fmed.2021.648660	535	#6953	Badu 2021
SARS-CoV-2 virus outbreak and the emergency public health measures in Bosnia and Herzegovina: January - July, 2020	Hukic, Mirsada; Ponjavic, Mirza; Tahirovic, Emin; Karabegovic, Almir; Ferhatbegovic, Elvir; Travar, Maja; Serdarevic, Fadila	Between March 5th and July 25th, 2020, the total number of SARS-CoV-2 confirmed cases in Bosnia and Herzegovina (BH) was 10,090, corresponding to a cumulative incidence rate of 285.7/100,000 population. Demographic and clinical information on all the cases along with exposure and contact information were collected using a standardized case report form. In suspected SARS-CoV-2 cases, respiratory specimens were collected and tested by real-time reverse-transcriptase polymerase chain reaction assay. The dynamic of the outbreak was summarized using epidemiological curves, instantaneous reproduction number Rt, and interactive choropleth maps for geographical distribution and spread. The rate of hospitalization was 14.0%(790/5646) in the Federation of Bosnia and Herzegovina (FBH) and 6.2% (267/4299) in the Republic of Srpska (RS). The death rate was 2.2% (122/5646) in FBH and 3.6% in the RS (155/4299). After the authorities lifted mandatory quarantine restrictions, the instantaneous reproduction number increased from 1.13 on May 20th to 1.72 on May 31st. The outbreak concerns both entities, FBH and RS, and it is more pronounced in those aged 20-44 years. It is important to develop the communication and emergency plan for the SARS-CoV-2 outbreak in BH, including the mechanisms to allow the ongoing notification and updates at the national level.	2021		Bosn J Basic Med Sci	21	1	111-116		10.17305/bjbms.2020.5081	3425	#6954	Hukic 2021
SARS-CoV-2-IgG response is different in COVID-19 outpatients and asymptomatic contact persons	Wellinghausen, Nele; PlonnÃ©, Dietmar; Voss, Meike; Ivanova, Ralitsa; Frodl, Reinhard; Deininger, Susanne	Commercially available immunoassays have been developed for sensitive and specific detection of antibodies against SARS-CoV-2. While a fast and reliable IgG response has been reported for samples from hospitalized COVID-19 patients, less is known about ambulatory patients. We evaluated the SARS-CoV-2-IgG response by the Anti-SARS-CoV-2-ELISA IgG (Euroimmun) in a defined cohort of SARS-CoV-2-PCR-confirmed outpatients and asymptomatic contact persons including 137 serum samples from PCR-confirmed outpatients (n = 111) and asymptomatic but PCR-positive contact persons (n = 26) sent to our laboratory as part of routine diagnostics for determination of SARS-CoV-2-IgG. Overall positivity rate for SARS-CoV-2-IgG was 81.1 % in outpatients (irrespective of sampling before or after day 21 after onset of symptoms) but significantly lower in asymptomatic contact persons (15.4 %, p &lt; 0.0001). In contact persons without symptoms the ct values of the PCR assays were significantly higher (5-7 threshold cycles) than in outpatients, and ct values were significantly negative correlated to the SARS-CoV-2-IgG ratio, suggesting a lower viral load as a possible explanation for lower rate of seropositivity. In summary, our study shows that serological response to SARS-CoV-2 in outpatients including asymptomatic persons is less pronounced than in hospitalized patients. Further controlled studies are urgently needed to determine serological response in outpatients and asymptomatic persons since this is the main target population for seroepidemiological investigations.	2020		J Clin Virol	130		104542-104542		10.1016/j.jcv.2020.104542	4699	#6955	Wellinghausen 2020
SARS-CoV-2-Related Inflammatory Multisystem Syndrome in Children: Different or Shared Etiology and Pathophysiology as Kawasaki Disease?	McCrindle, B. W.; Manlhiot, C.		2020		JAMA - Journal of the American Medical Association	324	3	246-248		10.1001/jama.2020.10370	9744	#6956	McCrindle 2020
SARS-CoV-2-related paediatric inflammatory multisystem syndrome, an epidemiological study, France, 1 March to 17 May 2020	Belot, Alexandre; Antona, Denise; Renolleau, Sylvain; Javouhey, Etienne; Hentgen, VÃ©ronique; Angoulvant, FranÃ§ois; Delacourt, Christophe; Iriart, Xavier; Ovaert, Caroline; Bader-Meunier, Brigitte; Kone-Paut, Isabelle; Levy-Bruhl, Daniel	End of April 2020, French clinicians observed an increase in cases presenting with paediatric inflammatory multisystem syndrome (PIMS). Nationwide surveillance was set up and demonstrated temporospatial association with the coronavirus disease (COVID-19) epidemic for 156 reported cases as at 17 May: 108 were classified as confirmed (nÃ¢Â€Â¯=Ã¢Â€Â¯79), probable (nÃ¢Â€Â¯=Ã¢Â€Â¯16) or possible (nÃ¢Â€Â¯=Ã¢Â€Â¯13) post-COVID-19 PIMS cases. A continuum of clinical features from Kawasaki-like disease to myocarditis was observed, requiring intensive care in 67% of cases.	2020		Euro surveill	25	22			10.2807/1560-7917.ES.2020.25.22.2001010	5067	#6957	Belot 2020
SARS-CoV-2: an Emerging Coronavirus that Causes a Global Threat	Zheng, Jun	An ongoing outbreak of pneumonia caused by a novel coronavirus, currently designated as the severe acute respiratory syndrome coronavirus-2 (SARS-CoV-2), was reported recently. However, as SARS-CoV-2 is an emerging virus, we know little about it. In this review, we summarize the key events occurred during the early stage of SARS-CoV-2 outbreak, the basic characteristics of the pathogen, the signs and symptoms of the infected patients as well as the possible transmission pathways of the virus. Furthermore, we also review the current knowledge on the origin and evolution of the SARS-CoV-2. We highlight bats as the potential natural reservoir and pangolins as the possible intermediate host of the virus, but their roles are waiting for further investigation. Finally, the advances in the development of chemotherapeutic options are also briefly summarized.	2020		Int J Biol Sci	16	10	1678-1685		10.7150/ijbs.45053	5942	#6958	Zheng 2020
SARS-CoV-2: An Update on Genomics, Risk Assessment, Potential Therapeutics and Vaccine Development	Mehmood, Iqra; Ijaz, Munazza; Ahmad, Sajjad; Ahmed, Temoor; Bari, Amna; Abro, Asma; Allemailem, Khaled S.; Almatroudi, Ahmad; Tahir Ul Qamar, Muhammad	Severe acute respiratory syndrome coronavirus 2 (SARS-CoV-2) is a great threat to public health, being a causative pathogen of a deadly coronavirus disease (COVID-19). It has spread to more than 200 countries and infected millions of individuals globally. Although SARS-CoV-2 has structural/genomic similarities with the previously reported SARS-CoV and MERS-CoV, the specific mutations in its genome make it a novel virus. Available therapeutic strategies failed to control this virus. Despite strict standard operating procedures (SOPs), SARS-CoV-2 has spread globally and it is mutating gradually as well. Diligent efforts, special care, and awareness are needed to reduce transmission among susceptible masses particularly elder people, children, and health care workers. In this review, we highlighted the basic genome organization and structure of SARS-CoV-2. Its transmission dynamics, symptoms, and associated risk factors are discussed. This review also presents the latest mutations identified in its genome, the potential therapeutic options being used, and a brief explanation of vaccine development efforts against COVID-19. The effort will not only help readers to understand the deadly SARS-CoV-2 virus but also provide updated information to researchers for their research work.	2021		Int. j. environ. res. public health (Online)	18	4			10.3390/ijerph18041626	2167	#6959	Mehmood 2021
Cancer and COVID-19: A call for comments	Watson, Maggie; Lam, Wendy W. T.; Pirl, William; Fielding, Richard		2020		Psychooncology	29	4	803-803		10.1002/pon.5384	3872	#696	Watson 2020
SARS-CoV-2: origin, transmission, prevention and mitigation	Shekhar, Pal Deepak Juyal Shalabh Jauhari Hitendra Singh Rajat Prakash Shweta Thaledi	Since the outbreak of severe acute respiratory syndrome coronavirus (SARS-CoV) in 2002, coronaviruses have become a major public health concern. In 2012, coronaviruses were again highlighted with the emergence of middle east respiratory syndrome - CoV (MERS-CoV) outbreak. Currently the world is facing yet another outbreak of CoV named as SARS-CoV-2, a causative agent of severe viral pneumonia and respiratory illness similar to SARS and MERS, and the disease has been eventually named as corona virus disease 2019 (COVID-19). Initial cases of COVID-19 were identified in Wuhan, China in December 2019 and the number of cases has been mounting since then. As of 23rd July 2020, the disease has spread worldwide affecting 215 countries with a total of 15,379,943 confirmed cases and 630,313 deaths (overall case fatality 4.2%). Although the fatality rate of SARS-CoV-2 is currently lower than SARS-CoV and MERS-CoV, but it is highly contagious. Lack of timely implementation of the containment policies has resulted such rapid inter-continental transmission of the disease. However, in India the transmission dynamics are slightly different from China, United States of America and European countries particularly with respect to climatological conditions, population densities and age of the patients. This article gives an overview about SARS-CoV-2, its origin, transmission dynamics, overall current scenario, role of critical care medicine, public health response to contain it and the overall Indian perspective of the same. The future of human CoV outbreaks will not only depend on how the viruses will evolve, but will also depend on how efficiently and effectively we implement the prevention and treatment strategies to contain the contagion.	2020		Annals of International Medical and Dental Research	6	5			10.21276/aimdr.2020.6.5.MB1	2672	#6960	Shekhar 2020
SARS-Cov-2: The Relevance and Prevention of Aerosol Transmission	van der Valk, J. P. M.; In 't Veen, Jccm	Coronavirus disease (COVID-19), caused by the severe acute respiratory syndrome coronavirus 2 (SARS-Cov-2), has claimed many victims worldwide due to its high virulence and contagiousness. The person-to-person transmission of SARS-Cov-2 when in close contact is facilitated by respiratory droplets containing the virus particles, and by skin contact with contaminated surfaces. However, the large number of COVID-19 infections cannot be explained only by droplet deposition or contact contamination. It seems very plausible that aerosols are important in transmitting SARS-Cov-2. It has been demonstrated that SARS-CoV-2 remains viable in aerosols for hours, facilitating rapid distribution of the virus over great distances. Aerosols may, therefore, also be responsible for so-called super-spreader events. Indirect evidence points to a correlation between ventilation and the transmission and spread of SARS-Cov-2, supporting ventilation as an important factor in preventing airborne transmission. Further actions to avoid transmission of COVID-19 include social distancing, hygiene measures, and barrier measures, such as face-coverings. Professional masks offer better protection than cloth masks. These protection measures are especially relevant to health care workers, when performing endotracheal intubation, but the risk from non-invasive ventilation and nebulizing treatment seems to be moderate.	2021		J Occup Environ Med	63	6	e395-e401	33871953	10.1097/jom.0000000000002193	6318	#6961	vanderValk 2021
SARS-CoV-2: The viral shedding vs infectivity dilemma	Widders, Arabella; Broom, Alex; Broom, Jennifer	Since December 2019, severe acute respiratory syndrome coronavirus 2 (SARS-CoV-2) has infected over four million people worldwide. There are multiple reports of prolonged viral shedding in people infected with SARS-CoV-2 but the presence of viral RNA on a test does not necessarily correlate with infectivity. The duration of quarantine required after clinical recovery to definitively prevent transmission is therefore uncertain. In addition, asymptomatic and presymptomatic transmission may occur, and infectivity may be highest early after onset of symptoms, meaning that contact tracing, isolation of exposed individuals and social distancing are essential public health measures to prevent further spread. This review aimed to summarise the evidence around viral shedding vs infectivity of SARS-CoV-2.	2020		Infect Dis Health	25	3	210-215		10.1016/j.idh.2020.05.002	5299	#6962	Widders 2020
SARS-CoV-2: Viral Loads of Exhaled Breath and Oronasopharyngeal Specimens in Hospitalized Patients with COVID-19	Malik, Madiha; Kunze, Ann-Cathrin; Bahmer, Thomas; Herget-Rosenthal, Stefan; Kunze, Thomas	BACKGROUND: SARS-CoV-2 seems mainly transmissible via respiratory droplets. We compared the time-dependent SARS-CoV-2 viral load in serial pharyngeal swab with exhaled breath (EB) samples of hospitalized COVID-19 patients. METHODS: In this prospective proof of concept study, we examined hospitalized patients who initially tested positive for SARS-CoV-2. Paired oronasopharyngeal swab and EB specimens were taken at different days of hospitalization. EB collection was performed through a simple, noninvasive method using an electret air filter-based device. SARS-CoV-2 RNA detection was determined with real-time quantitative reverse transcription polymerase chain reaction. RESULTS: Of 187 serial samples from 15 hospitalized patients, 87/87 oronasopharyngeal swabs and 70/100 EB specimens tested positive. Comparing the number of SARS-CoV-2 copies, the viral load of the oronasopharyngeal swabs was significantly higher (CI 99%, P&lt;&lt;0,001) than for EB samples. The mean viral load per swab was 7.97Â Ã—Â 106 (1.65Â Ã—Â 102-1.4Â Ã—Â 108), whereas EB samples showed 2.47Â Ã—Â 103 (7.19Â Ã—Â 101-2.94Â Ã—Â 104) copies per 20 times exhaling. Viral loads of paired oronasopharyngeal swab and EB samples showed no correlation. CONCLUSIONS: Assessing the infectiousness of COVID-19 patients merely through pharyngeal swabs might not be accurate. Exhaled breath could represent a more suitable matrix for evaluating infectiousness and might allow screening for superspreader individuals and widespread variants such as Delta.	2021		Int J Infect Dis	110		105-110		10.1016/j.ijid.2021.07.012	554	#6963	Malik 2021
[SARS-CoV-2/COVID-19-epidemiology and prevention]	Salzberger, Bernd; Buder, Felix; Lampl, Benedikt; Ehrenstein, Boris; Hitzenbichler, Florian; Holzmann, Thomas; Schmidt, Barbara; Hanses, Frank	Severe acute respiratory syndrome coronavirus 2 (SARS-CoV-2) has rapidly spread globally since December 2019. AÂ first wave is visible up to the end of June 2020 in many regions. This article presents a review of the current knowledge on the epidemiology and prevention. The SARS-CoVÂ­2 predominantly replicates in the upper and lower respiratory tracts and is particularly transmitted by droplets and aerosols. The estimate for the basic reproduction number (R0) is between 2 andÂ 3 and the median incubation period is 6 days (range 2-14 days). As with the related SARS-CoV and Middle East respiratory syndrome (MERS-CoV), superspreading events play an important role in the dissemination. A high proportion of infections are uncomplicated but moderate or severe courses develop in 5-10% of infected persons. Pneumonia, cardiac involvement and thromboembolisms are the most frequent manifestations leading to hospitalization. Risk factors for a complicated course are high age, hypertension, diabetes mellitus and chronic cardiovascular and pulmonary diseases as well as immunodeficiency. Currently, the estimation for the infection fatality rate (IFR) is between 0.5% and 1% across all age groups. Outbreaks were limited in many regions with bundles of various measures for reduction of social contacts. The incidence for the first wave in Germany can be estimated as 0.4-1.8% and excess mortality could not be observed.	2020		Nephrologe			2022-01-07		10.1007/s11560-020-00472-0	2848	#6964	Salzberger 2020
SARS-CoV-2/DENV co-infection: a series of cases from the Federal District, Midwestern Brazil	Schulte, H. L.; Brito-Sousa, J. D.; Lacerda, M. V. G.; Naves, L. A.; de Gois, E. T.; Fernandes, M. S.; Lima, V. P.; Rassi, Chre; de Siracusa, C. C.; Sasaki, L. M. P.; Cerqueira, Srps; de Albuquerque, C. P.; Reis, Apmg; Gomes, C. M.; Kurizky, P. S.; da Mota, L. M. H.; Espindola, L. S.	BACKGROUND: Since the novel coronavirus disease outbreak, over 179.7 million people have been infected by SARS-CoV-2 worldwide, including the population living in dengue-endemic regions, particularly Latin America and Southeast Asia, raising concern about the impact of possible co-infections. METHODS: Thirteen SARS-CoV-2/DENV co-infection cases reported in Midwestern Brazil between April and September of 2020 are described. Information was gathered from hospital medical records regarding the most relevant clinical and laboratory findings, diagnostic process, therapeutic interventions, together with clinician-assessed outcomes and follow-up. RESULTS: Of the 13 cases, seven patients presented Acute Undifferentiated Febrile Syndrome and six had pre-existing co-morbidities, such as diabetes, hypertension and hypopituitarism. Two patients were pregnant. The most common symptoms and clinical signs reported at first evaluation were myalgia, fever and dyspnea. In six cases, the initial diagnosis was dengue fever, which delayed the diagnosis of concomitant infections. The most frequently applied therapeutic interventions were antibiotics and analgesics. In total, four patients were hospitalized. None of them were transferred to the intensive care unit or died. Clinical improvement was verified in all patients after a maximum of 21â€‰days. CONCLUSIONS: The cases reported here highlight the challenges in differential diagnosis and the importance of considering concomitant infections, especially to improve clinical management and possible prevention measures. Failure to consider a SARS-CoV-2/DENV co-infection may impact both individual and community levels, especially in endemic areas.	2021		BMC infectious diseases	21	1	727		10.1186/s12879-021-06456-2	8156	#6965	Schulte 2021
SARS-CoV2 coronavirus: so far polite with children. Debatable immunological and non-immunological evidence	Ã_x0081_lvez, F.	The reasons for the relative resistance of children to certain infections such as that caused by coronavirus SARS-CoV2 are not yet fully clear. Deciphering these differences can provide important information about the pathogenesis of the disease. Regarding the SARS-CoV2 virus, children are at the same risk of infection as the general population of all ages, with the most serious cases being found in infants. However, it has been reported that the disease is much less frequent than in adults and that most cases are benign or moderate (even with high viral loads), provided there are no other risk factors or underlying diseases. It is not clear why they have lower morbidity and virtually no mortality. A series of findings, relationships and behavioral patterns between the infectious agent and the child host may account for the lower incidence and a greatly attenuated clinical presentation of the disease in children.	2020		Allergol Immunopathol (Madr)	48	5	500-506		10.1016/j.aller.2020.05.003	4725	#6966	Ã_x0081_lvez 2020
SARS-CoV2 in Different Body Fluids, Risks of Transmission, and Preventing COVID-19: A Comprehensive Evidence-Based Review	Kutti-Sridharan, Gurusaravanan; Vegunta, Rathnamitreyee; Vegunta, Radhakrishna; Mohan, Babu P.; Rokkam, Venkata R. P.	The world is combating a common and invisible enemy severe acute respiratory syndrome coronavirus 2 (SARS-CoV2), a highly transmissible virus responsible for serious respiratory illness coronavirus disease-2019 (COVID-19). As with all respiratory viruses, public health measures are focused on contact tracing, isolation, and treatment of affected individuals, who have respiratory symptoms. However, it is spreading efficiently, and it can be explained from its stealth transmission from presymptomatic and asymptomatic individuals. Droplet and contact precautions are followed universally. Healthcare workers are at higher risk of acquiring infection and they are additionally required to follow airborne and eye protection. Recent studies indicate viral particles can be isolated from many body fluids including feces, saliva, semen, and tears, suggesting transmission could be possibly occurring through some of these routes as well. We have done an evidence-based review of all potential modes of transmission and discussed preventive measures to stop the spread. There is an urgent need for educating the healthcare professionals, governments, and public regarding other potential modes of transmission. Strict preventive measures need to be used to stop the spread.	2020		Int J Prev Med	11		97-97		10.4103/ijpvm.IJPVM_255_20	3582	#6967	Kutti-Sridharan 2020
[SARS-CoVÂ­2 incidental findings among Hamburg deaths: an epidemiological monitoring during the dynamic infection event in spring 2020]	Klein, Anke; Langenwalder, Felicia; Heinrich, Fabian; MeiÃŸner, Kira; SchrÃ¶der, Ann Sophie; PÃ¼schel, Klaus; Ondruschka, Benjamin; LÃ¼tgehetmann, Marc; Heinemann, Axel	Background: In the context of the COVID-19-pandemic, mortality and incidence are key determinants to assess the transmission dynamics and the resulting potential threat. Systematic microbiological monitoring of deaths provides aÂ fundamental basis to particularly assess underrecording of community-acquired mortality. It should be further elucidated whether aÂ death cohort of previously unreported cases may be structurally different from the cohort of officially registered cases. Methods: A systematic reverse transcription (RT) qPCR testing for SARS-CoVÂ­2 infections from nasopharyngeal swab samples was carried out. A representative sample of corpses from crematoria and the Institute of Legal Medicine of the Federal State of Hamburg were included. A comparative analysis of primarily reported and unreported fatalities in an 8Â­week period after occurrence of the first pandemic-related deaths in Hamburg was performed. Results: A total of 1231 deaths were included, all of which were previously unsuspicious for SARS-CoVÂ­2 infection. Thereof 29Â cases of previously unknown infections were recorded. In the first phase of the pandemic, incidental findings predominantly occurred among younger people from domestic environments with unclear or unnatural manner of death at the Institute of Legal Medicine. Over time, incidental findings investigated at the crematoria increased, mostly related to nursing home residents. The overall cohort showed no significant sociodemographic differences to aÂ comparative collective of known SARS-CoVÂ­2-associated deaths. Primarily unreported cases showed aÂ significantly lower proportion of COVID-19 as the underlying cause of death. Conclusion: A systematic PCR-based monitoring of deaths allows aÂ more targeted detection and classification of SARS-CoVÂ­2 positive cases. AÂ preventive contribution can be made by disclosing unreported pandemic-related cases of death.	2021		Rechtsmedizin (Berl)			2022-01-07		10.1007/s00194-021-00481-w	1299	#6968	Klein 2021
The SARS, MERS and novel coronavirus (COVID-19) epidemics, the newest and biggest global health threats: what lessons have we learned?	Peeri, Noah C.; Shrestha, Nistha; Rahman, Md Siddikur; Zaki, Rafdzah; Tan, Zhengqi; Bibi, Saana; Baghbanzadeh, Mahdi; Aghamohammadi, Nasrin; Zhang, Wenyi; Haque, Ubydul	OBJECTIVES: To provide an overview of the three major deadly coronaviruses and identify areas for improvement of future preparedness plans, as well as provide a critical assessment of the risk factors and actionable items for stopping their spread, utilizing lessons learned from the first two deadly coronavirus outbreaks, as well as initial reports from the current novel coronavirus (COVID-19) epidemic in Wuhan, China. METHODS: Utilizing the Centers for Disease Control and Prevention (CDC, USA) website, and a comprehensive review of PubMed literature, we obtained information regarding clinical signs and symptoms, treatment and diagnosis, transmission methods, protection methods and risk factors for Middle East respiratory syndrome (MERS), severe acute respiratory syndrome (SARS) and COVID-19. Comparisons between the viruses were made. RESULTS: Inadequate risk assessment regarding the urgency of the situation, and limited reporting on the virus within China has, in part, led to the rapid spread of COVID-19 throughout mainland China and into proximal and distant countries. Compared with SARS and MERS, COVID-19 has spread more rapidly, due in part to increased globalization and the focus of the epidemic. Wuhan, China is a large hub connecting the North, South, East and West of China via railways and a major international airport. The availability of connecting flights, the timing of the outbreak during the Chinese (Lunar) New Year, and the massive rail transit hub located in Wuhan has enabled the virus to perforate throughout China, and eventually, globally. CONCLUSIONS: We conclude that we did not learn from the two prior epidemics of coronavirus and were ill-prepared to deal with the challenges the COVID-19 epidemic has posed. Future research should attempt to address the uses and implications of internet of things (IoT) technologies for mapping the spread of infection.	2020		Int J Epidemiol	49	3	717-726		10.1093/ije/dyaa033	6185	#6969	Peeri 2020
Cancer and COVID-19: Currently in race for the title of 'The Emperor of All Maladies!'	Wadhwa, J.; Saigal, A.	Cancer has been the undisputed "Emperor of All Maladies" till now. The current COVID-19 pandemic has created havoc and seems to have displaced cancer from this notorious title. This narrative examines the facts and figures that have led to this succession.	2020		Indian Journal of Medical and Paediatric Oncology	41	3	303-304		10.4103/ijmpo.ijmpo_210_20	9083	#697	Wadhwa 2020
SARS: future research and vaccine	Lau, Y. L.	Severe acute respiratory syndrome (SARS) is a new infectious disease of the 21st century that has pandemic potential. A novel coronavirus (CoV) was identified as its aetiological agent and its genome was sequenced within months of the World Health Organisation issuing a global threat on SARS. The high morbidity and mortality of this potentially pandemic infection demands a rapid research response to develop effective antiviral treatment and vaccine. This will depend on understanding the pathogenesis and immune response to SARS CoV. Further understanding of the ecology of SARS CoV in human and animals will help prevent future cross species transmission. Likewise for the super-spreading events, clarification of the underlying reasons will be important to prevent a large scale outbreak of SARS. Lastly it is of utmost importance that international research collaboration should be strengthened to deal with SARS and any other emerging infectious disease that can seriously threaten our future.	2004		Paediatr Respir Rev	5	4	300-3	15531254	10.1016/j.prrv.2004.07.005	6870	#6970	Lau 2004
SARS: responding to an unknown virus	Tambyah, P. A.	The severe acute respiratory syndrome (SARS) is an emerging infection caused by a novel coronavirus which first appeared in southern China at the end of 2002. In early 2003, through a single incident, it spread to Hong Kong, Singapore, Canada and Vietnam. For busy clinicians in large public hospitals, the response to the virus was initially based on ensuring a high level of protection for staff. However, as the epidemic progressed and more information became available about the virus, procedures were rationalized and the virus is currently under control worldwide. There are, however, numerous unanswered questions concerning super-spreading events, the modes of transmission of the virus and, perhaps most importantly, the rapid detection of the virus early in the course of disease. These issues need to be addressed in case the virus becomes more widespread in the near future.	2004		Eur J Clin Microbiol Infect Dis	23	8	589-95	15252720	10.1007/s10096-004-1175-8	6907	#6971	Tambyah 2004
Saving the frontline health workforce amidst the COVID-19 crisis: Challenges and recommendations	Nagesh, Shubha; Chakraborty, Stuti		2020		J Glob Health	10	1	010345-010345		10.7189/jogh-10-010345	5521	#6972	Nagesh 2020
Scabies outbreak during home confinement due to the SARS-CoV-2 pandemic	MartÃ­nez-PallÃ¡s, I.; Aldea-Manrique, B.; RamÃ­rez-Lluch, M.; Manuel Vinuesa-Hernando, J.; Ara-MartÃ­n, M.		2020		J Eur Acad Dermatol Venereol	34	12	e781-e783		10.1111/jdv.16879	4226	#6973	MartÃ­nez-PallÃ¡s 2020
Scaling Up Staffing Roles in Case Investigation and Contact Tracing	Centers for Disease, Control; Prevention		2020								3335	#6974	CentersforDisease 2020
Scenario analysis of COVID-19 transmission dynamics in Malaysia with the possibility of reinfection and limited medical resources scenarios	Salman, Amer M.; Ahmed, Issam; Mohd, Mohd Hafiz; Jamiluddin, Mohammad Subhi; Dheyab, Mohammed Ali	COVID-19 is a major health threat across the globe, which causes severe acute respiratory syndrome (SARS), and it is highly contagious with significant mortality. In this study, we conduct a scenario analysis for COVID-19 in Malaysia using a simple universality class of the SIR system and extensions thereof (i.e., the inclusion of temporary immunity through the reinfection problems and limited medical resources scenarios leads to the SIRS-type model). This system has been employed in order to provide further insights on the long-term outcomes of COVID-19 pandemic. As a case study, the COVID-19 transmission dynamics are investigated using daily confirmed cases in Malaysia, where some of the epidemiological parameters of this system are estimated based on the fitting of the model to real COVID-19 data released by the Ministry of Health Malaysia (MOH). We observe that this model is able to mimic the trend of infection trajectories of COVID-19 pandemic in Malaysia and it is possible for transmission dynamics to be influenced by the reinfection force and limited medical resources problems. A rebound effect in transmission could occur after several years and this situation depends on the intensity of reinfection force. Our analysis also depicts the existence of a critical value in reinfection threshold beyond which the infection dynamics persist and the COVID-19 outbreaks are rather hard to eradicate. Therefore, understanding the interplay between distinct epidemiological factors using mathematical modelling approaches could help to support authorities in making informed decisions so as to control the spread of this pandemic effectively.	2021		Comput Biol Med	133		104372-104372		10.1016/j.compbiomed.2021.104372	1523	#6975	Salman 2021
A Scenario-Based Evaluation of COVID-19-Related Essential Clinical Resource Demands in China	Zhang, Ting; Wang, Qing; Leng, Zhiwei; Yang, Yuan; Yang, Jin; Chen, Fangyuan; Jia, Mengmeng; Zhang, Xingxing; Qi, Weiran; Xu, Yunshao; Chen, Siya; Dai, Peixi; Ma, Libing; Feng, Luzhao; Yang, Weizhong	The coronavirus disease 2019 (COVID-19) pandemic is a global crisis, and medical systems in many countries are overwhelmed with supply shortages and increasing demands to treat patients due to the surge in cases and severe illnesses. This study aimed to assess COVID-19-related essential clinical resource demands in China, based on different scenarios involving COVID-19 outbreaks and interventions. We used a susceptible-exposed-infectious-hospitalized/isolated-removed (SEIHR) transmission dynamics model to estimate the number of COVID-19 infections and hospitalizations with corresponding essential healthcare resources needed. We found that, under strict non-pharmaceutical interventions (NPIs) or mass vaccination of the population, China would be able to contain community transmission and local outbreaks rapidly. However, under scenarios involving a low intensity of implemented NPIs and a small proportion of the population vaccinated, the use of a peacetime-wartime transition model would be needed for medical source stockpiles and preparations to ensure a normal functioning healthcare system. The implementation of COVID-19 vaccines and NPIs in different periods can influence the transmission of COVID-19 and subsequently affect the demand for clinical diagnosis and treatment. An increased proportion of asymptomatic infections in simulations will not reduce the demand for medical resources; however, attention must be paid to the increasing difficulty in containing COVID-19 transmission due to asymptomatic cases. This study provides evidence for emergency preparations and the adjustment of prevention and control strategies during the COVID-19 pandemic. It also provides guidance for essential healthcare investment and resource allocation.	2021							10.1016/j.eng.2021.03.020	1015	#6976	Zhang 2021
[Scenario-based study of medical resource requirement rapid assessment under the COVID-19 pandemic]	Zhang, T.; Wu, H. T.; Wang, L. H.; Yang, W. Z.	Objective: COVID-19 outbreak is still under global pandemic. China is facing the risks of importation and local rebound of COVID-19. Under the circumstances, preparations for medical resources are in urgently needed. Methods: Based on current understanding of the disease, we set up five scenarios and use the infectious disease transmission dynamic and pandemic theoretical static models to evaluate the demand for medical resources. Results: Different epidemic strength and strategies of disease control and prevention resulted in different levels of medical resource request, and active control strategy and effective measures could significantly decrease the requirement. During the epidemic rising phase, the cost of prevention and control measures and the requirement of professional response capacities would increase with potential high risk of medical resource demand sharply increasing. Conclusion: Regions with different economic level, population scale, and different prevention and control capabilities should all initiate scientific assessment of medical resource requirement under emergency response and prepare for possible future rebound and epidemic.	2020		Zhonghua Liu Xing Bing Xue Za Zhi	41	0	E059	32388934	10.3760/cma.j.cn112338-20200401-00488	6972	#6977	Zhang 2020
School closure and management practices during coronavirus outbreaks including COVID-19: a rapid systematic review	Viner, Russell M.; Russell, Simon J.; Croker, Helen; Packer, Jessica; Ward, Joseph; Stansfield, Claire; Mytton, Oliver; Bonell, Chris; Booy, Robert	In response to the coronavirus disease 2019 (COVID-19) pandemic, 107 countries had implemented national school closures by March 18, 2020. It is unknown whether school measures are effective in coronavirus outbreaks (eg, due to severe acute respiratory syndrome [SARS], Middle East respiratory syndrome, or COVID-19). We undertook a systematic review by searching three electronic databases to identify what is known about the effectiveness of school closures and other school social distancing practices during coronavirus outbreaks. We included 16 of 616 identified articles. School closures were deployed rapidly across mainland China and Hong Kong for COVID-19. However, there are no data on the relative contribution of school closures to transmission control. Data from the SARS outbreak in mainland China, Hong Kong, and Singapore suggest that school closures did not contribute to the control of the epidemic. Modelling studies of SARS produced conflicting results. Recent modelling studies of COVID-19 predict that school closures alone would prevent only 2-4% of deaths, much less than other social distancing interventions. Policy makers need to be aware of the equivocal evidence when considering school closures for COVID-19, and that combinations of social distancing measures should be considered. Other less disruptive social distancing interventions in schools require further consideration if restrictive social distancing policies are implemented for long periods.	2020		Lancet Child Adolesc Health	4	5	397-404		10.1016/S2352-4642(20)30095-X	5887	#6978	Viner 2020
School closure during the coronavirus disease 2019 (COVID-19) pandemic - Impact on children&#039;s sleep	Lim, Michael Teik Chung; Ramamurthy, Mahesh Babu; Aishworiya, Ramkumar; Rajgor, Dimple D.; Tran, Anh Phuong; Hiriyur, Prerana; Kunaseelan, Shangari; Jabri, Majid; Goh, Daniel Yam Thiam	OBJECTIVE: To evaluate the sleep habits of school-going children before and during school closure in the national lockdown period (called &#039;Circuit Breaker&#039; or CB in Singapore) due to the COVID-19 pandemic. METHODS: Cross-sectional, anonymous, online, population-based survey questionnaire was administered to parents aged 21 years and above with children aged between 3 and 16 years attending pre-school, primary or secondary school (equivalent to kindergarten, middle and-high school) and residing in Singapore. Sleep duration in relation to various daily activities including academic activities, physical exercise, and screen time was evaluated pre-CB and during CB. RESULTS: Data from 593 participants were analyzed. Pre-CB, the overall mean (SD) sleep duration of the study population was 9.01 (1.18) hours on weekdays and 9.99 (0.94) hours on weekends. During CB, mean (SD) sleep duration overall was 9.63 (1.18) hours. Although children generally went to bed later (mean 0.65Â h later), they woke up even later during CB (mean 1.27Â h later), resulting in longer sleep duration (mean increase of 0.35Â h). This was most evident in secondary school children (mean increase of 0.70Â h). Children attending private schools (which had later start times) had increased sleep duration (mean 10.01 (SD 0.89) hours pre-CB and 10.05 (SD 0.93) hours during CB) compared to public schools (mean 9.05 (SD 0.91) pre-CB and 9.49 (SD 1.22) hours during CB). CONCLUSIONS: School closure from the COVID-19 pandemic resulted in longer sleep duration in school-going children. Early school/academic activity start times had a significant impact on limiting children&#039;s sleep duration.	2021		Sleep Med	78		108-114		10.1016/j.sleep.2020.12.025	2814	#6979	Lim 2021
Cancer Clinical Trial Participation at the 1-Year Anniversary of the Outbreak of the COVID-19 Pandemic	Unger, Joseph M.; Xiao, Hong; LeBlanc, Michael; Hershman, Dawn L.; Blanke, Charles D.	Importance: During the initial outbreak of the COVID-19 pandemic, cancer clinical trial participation decreased precipitously. Given the continued pandemic-especially the severe wave of new cases and deaths in winter 2020 to 2021-a vital question is whether trial enrollments have remained low or even worsened. Objective: To examine the experience of cancer clinical trial enrollment 1 year after the COVID-19 outbreak. Design, Setting, and Participants: This cohort study examines initial enrollments to treatment trials and cancer control and prevention (CCP) trials conducted by the SWOG Cancer Research Network between January 1, 2016, and February 28, 2021. Participants include patients enrolled in the trials. Exposures: Landmark time points reflecting the onset and the apex, respectively, of the initial COVID-19 wave (March 1 to April 25, 2020) and the winter 2020 to 2021 wave (October 4, 2020, to January 23, 2021). Main Outcomes and Measures: This study used interrupted time-series analysis to examine enrollments over time related to the COVID-19-derived exposure variables using negative-binomial regression. Relative risk (RR) estimates representing weekly enrollment changes compared with expected rates (had the pandemic not occurred) were derived. The numbers of enrollments lost during the pandemic were estimated. Results: Overall, 29Ã¢Â€Â¯398 patients (mean [SD] age, 60.3 [13.2] years) were enrolled (24Ã¢Â€Â¯034 before the pandemic and 5364 during the pandemic), with 9198 patients (31.3%) aged 65 years or older, 17Ã¢Â€Â¯199 female patients (58.6%), 3039 Black patients (10.8%), and 2260 Hispanic patients (7.9%). Most enrollments (19Ã¢Â€Â¯451 [66.2%]) were to treatment trials. During the initial COVID-19 wave, there was a 9.0% model-estimated weekly reduction in enrollments (RR, 0.91; 95% CI, 0.89-0.93; P &lt; .001), with effects compounding each week. Enrollment recovered thereafter, but decreased again during the winter 2020 to 2021 wave, although by only 2.0% each week (RR, 0.98; 95% CI, 0.97-0.99; P &lt; .001). Overall, during the pandemic, actual enrollments were 77.3% of expected enrollments (5364 of 6913 enrollments; 95% CI, 70.5%-85.0%; P &lt; .001). Actual enrollments were 54.0% of expected enrollments for CCP trials (1421 of 2641 enrollments; 95% CI, 43.0%-67.0%; P &lt; .001) and 91.0% of expected enrollments for treatment trials (3922 of 4304 enrollments; 95% CI, 81.0%-102.0%; P = .12). Conclusions and Relevance: In this cohort study, clinical trial enrollments decreased during the full year of the COVID-19 pandemic. Enrollment reductions were primarily to CCP trials, whereas, remarkably, there was not strong evidence of enrollment reductions to treatment trials. This finding suggests that clinical research rapidly adapted to the circumstances of enrolling and treating patients on protocols during the COVID-19 pandemic.	2021		JAMA Netw Open	4	7	e2118433-e2118433		10.1001/jamanetworkopen.2021.18433	371	#698	Unger 2021
School Nurses on the Front Lines of Healthcare: The Approach to Maintaining Student Health and Wellness During COVID-19 School Closures	Rothstein, Rachel; Olympia, Robert P.	In response to the novel coronavirus disease 2019 (COVID-19) pandemic, most states in the United States enacted statewide school closures, ranging in duration from 1 month to the remainder of the academic year. The extended durations of these closures present unique challenges, as many families rely on the school as a source of physical activity, mental health services, psychosocial support, child care, and food security. While the school doors may be closed, the school nurse can still play a vital role in emergency management. This article discusses challenges and proposes solutions to maintaining student health and wellness during extended school closures due to the COVID-19 pandemic. Furthermore, it is inevitable that until a vaccine for coronavirus is developed and readily available, many schools will continue to see future closures, though likely for shorter periods of time, as they respond to local outbreaks.	2020		NASN Sch Nurse	35	5	269-275		10.1177/1942602X20935612	4916	#6980	Rothstein 2020
School Nursing and Public Health: The Case for School Nurse Investigators and Contact Tracing Monitors of COVID-19 Patients in Massachusetts	Flaherty, Elizabeth A.	School nurses across Massachusetts and the nation rose to the challenges presented by the pandemic of the coronavirus disease 2019 (COVID-19). One of the many ways in which school nurses responded to the pandemic was to work in collaboration with their Local Boards of Health in a variety of capacities. The essential functions of a school nurse uniquely prepare them for the roles of case investigators and contact tracing monitors as a means to ensure population health. In addition to both individual and population health within the school setting, school nurses are effective partner in emergency planning and can help inform decision making and policy making within communities.	2020		NASN Sch Nurse	35	6	327-331		10.1177/1942602X20950670	4225	#6981	Flaherty 2020
School Nursing in a Pandemic: Striving for Excellence in Santa Fe Public Schools	Barbee-Lee, Myrna; Seymour, Kimber; Hett, Anita L.; Norris, Gillian; Stack, Shona; Cartier, Allana; Haycox, Patricia; Armstrong, Leeann; Herbert, Laarni	When the COVID-19 (coronavirus disease 2019) pandemic led to school closures around the nation in March 2020, the role of the school nurse changed significantly, and it has continued to evolve as districts grapple with how to safely meet students&#039; academic needs while also protecting the health of their communities. Nurses working for Santa Fe Public Schools in New Mexico have taken their new roles seriously and have been working closely with their district leaders, the New Mexico Department of Health, School Health Advocates, and the Public Education Department to facilitate evidence-based policies and procedures. Activities have included cohorting, contact tracing, resource development, education (of staff and families), planning and implementation of safety procedures, coordination of surveillance testing, and staff screening, along with finding new, COVID safe ways to provide standard school nursing services, including immunization administration, hearing and vision screening, teaching, and promoting wellness and mental health.	2021		NASN Sch Nurse	36	5	276-283		10.1177/1942602X211005166	1461	#6982	Barbee-Lee 2021
Schools are not islands: Balancing COVID-19 risk and educational benefits using structural and temporal countermeasures	Jamie, A. Cohen; Dina, Mistry; Cliff, C. Kerr; Daniel, J. Klein	BackgroundSchool closures around the world contributed to reducing the transmission of COVID-19. In the face of significant uncertainty around the epidemic impact of in-person schooling, policymakers, parents, and teachers are weighing the risks and benefits of returning to in-person education. In this context, we examined the impact of different school reopening scenarios on transmission within and outside of schools and on the share of school days that would need to be spent learning at a distance. MethodsWe used an agent-based mathematical model of COVID-19 transmission and interventions to quantify the impact of school reopening on disease transmission and the extent to which school-based interventions could mitigate epidemic spread within and outside schools. We compared seven school reopening strategies that vary the degree of countermeasures within schools to mitigate COVID-19 transmission, including the use of face masks, physical distancing, classroom cohorting, screening, testing, and contact tracing, as well as schedule changes to reduce the number of students in school. We considered three scenarios for the size of the epidemic in the two weeks prior to school reopening: 20, 50, or 110 detected cases per 100,000 individuals and assumed the epidemic was slowly declining with full school closures (Re = 0.9). For each scenario, we calculated the percentage of schools that would have at least one person arriving at school with an active COVID-19 infection on the first day of school; the percentage of in-person school days that would be lost due to scheduled distance learning, symptomatic screening or quarantine; the cumulative infection rate for students, staff and teachers over the first three months of school; and the effective reproduction number averaged over the first three months of school within the community. FindingsIn-person schooling poses significant risks to students, teachers, and staff. On the first day of school, 5-42% of schools would have at least one person arrive at school with active COVID-19, depending on the incidence of COVID in the community and the school type. However, reducing class sizes via A/B school scheduling, combined with an incremental approach that returns elementary schools in person and keeps all other students remote, can mitigate COVID transmission. In the absence of any countermeasures in schools, we expect 6 - 25% of teaching and non-teaching staff and 4 - 20% of students to be infected with COVID in the first three months of school, depending upon the case detection rate. Schools can lower this risk to as low as 0.2% for staff and 0.1% for students by returning elementary schools with a hybrid schedule while all other grades continue learning remotely. However, this approach would require 60-85% of all school days to be spent at home. Despite the significant risks to the school population, reopening schools would not significantly increase community-wide transmission, provided sufficient countermeasures are implemented in schools. InterpretationWithout extensive countermeasures, school reopening may lead to an increase in infections and a significant number of re-closures as cases are identified among staff and students. Returning elementary schools only with A/B scheduling is the lowest risk school reopening strategy that includes some in-person learning. Research in context Evidence before this studyScientific evidence on COVID-19 transmission has been evolving rapidly. We searched PubMed on 6 September 2020 for studies using the phrase (&quot;COVID-19&quot; OR &quot;SARS-CoV-2&quot;) AND (&quot;model&quot; OR &quot;modeling&quot; OR &quot;modelling&quot;) AND (&quot;schools&quot;) AND (&quot;interventions&quot;). This returned 17 studies, of which 6 were retained after screening. A wide variety of impacts from school closures were reported: from 2-4% of deaths at the lower end to reducing peak numbers of infections by 40-60% at the upper end. Drivers of this variability include (a) different epidemic contexts when school closure scenarios are enacted, (b) diffe ent timeframes and endpoints, and (c) different model structures and parameterizations. Thus, considerable variation in predicted impacts of school closures has been reported. Added value of this studyTo our knowledge, this is the first modeling study that explores the trade-offs between increased risk of COVID-19 transmission and school days lost, taking into account detailed data on school demographics and contact patterns, a set of classroom countermeasures based on proposed policies, and applies them to range of community transmission levels. If rates of community transmission are high, school reopening will accelerate the epidemic, but will not change its overall course. However, even if rates of community transmission are low, complete school reopening risks returning to exponential epidemic growth. Staged school reopening coupled with aggressive countermeasures is the safest strategy, but even so, reactive school closures will likely be necessary to prevent epidemic spread. Implications of all the available evidenceThe impact of school reopening on the COVID-19 epidemic depends on the transmission context and specific countermeasures used, and no reopening strategies are zero risk. However, by layering multiple types of countermeasures and responding quickly to increases in new infections, the risks of school reopening can be minimized.	2020								4005	#6983	Jamie 2020
Science &amp; Tech Spotlight: Contact Tracing Apps	Government Accountability, Office	From the Document: Contact tracing can help reduce transmission rates for infectious diseases like COVID-19 [coronavirus disease 2019] by identifying and notifying people who may have been exposed. Contact tracing apps [applications], notably those using proximity tracing, could expedite such efforts. However, there are challenges, including accuracy, adoption rates, and privacy concerns.COVID-19 (Disease);Public health surveillance;Health--Testing	2020								3319	#6984	GovernmentAccountability 2020
The scientific production during 2009 swine flu pandemic and 2019/2020 COVID-19 pandemic	Carvalho, T. A.; Lima, T. M.; Melani, V. F.; Mendes, M. F.; Pereira, L. R.; Marson, F. A. L.		2020		Pulmonology	26	6	340-345		10.1016/j.pulmoe.2020.07.009	4264	#6985	Carvalho 2020
[Scientific research in times of pandemics.]	Milano, Gianna	When a pandemic occurs, scientific research moves fast in order to achieve readily results, such as effective therapies to fight the SARS-CoV-2 and vaccines. But this high-speed science, engaged by the emergency and characterized by the explosion of online publications in preprint form not subject to scrutiny by peer reviewers, carries some risks. And it represents a challenge to maintain research integrity and to comply with those globally recognized standard principles of fairness. Competition and the pressure to publish immediately - a way of encouraging rapid data sharing - can favor the dissemination of incomplete if not erroneous results obtained from partial studies, which feed false news, such as the benefits of a drug, and illusory hopes. It is commonly through press releases that &quot;speed science&quot; disseminates information to an audience that wants to be informed and reassured. Financial and political interests often mix with the urgency to find solutions. Covid-19 has highlighted in particular the risk of a politicization of science at the expense of transparency.	2021		Recenti Prog Med	112	3	173-181		10.1701/3565.35454	1857	#6986	Milano 2021
Scientists exposed to coronavirus wonder: why weren&#039;t we notified?	Maxmen, Amy		2020		Nature	579	7800	480-481		10.1038/d41586-020-00823-w	6031	#6987	Maxmen 2020
A Scientometric Review of Urban Disaster Resilience Research	Xu, Hui; Li, Yang; Tan, Yongtao; Deng, Ninghui	Natural disasters and human-made disasters are threatening urban areas globally. The resilience capacity of the urban system plays an important role in disaster risk response and recovery. Strengthening urban disaster resilience is also fundamental to ensuring sustainable development. Various practices and research for enhancing urban disaster resilience have been carried out worldwide but are yet to be reviewed. Accordingly, this paper gives a scientometric review of urban disaster resilience research by using CiteSpace. The time span (January 2001-January 2021) was selected and divided into three phases based on the number of publications. In addition, according to keyword statistics and clustering results, the collected articles are grouped into four hotspot topics: disaster risk reduction, specific disaster resilience research, resilience assessment, and combination research. The results show that most of the existing research is in the first two categories, and articles in the second and fourth categories both show a high growth rate and could be further research directions. The review indicates that urban disaster resilience is essential for a city&#039;s sustainable development. Moreover, the findings provide scholars a full picture of the existing urban disaster resilience research which can help them identify promising research directions. The findings can also help urban government officials and policymakers review current urban disaster management strategies and make further improvements.	2021		Int. j. environ. res. public health (Online)	18	7			10.3390/ijerph18073677	92	#6988	Xu 2021
A scoping review of 2019 Novel Coronavirus during the early outbreak period: Epidemiology, causes, clinical manifestation and diagnosis, prevention and control	Adhikari, S.; Meng, S.; Wu, Y.; Mao, Y.; Ye, R.; Wang, Q.; Sun, C.; Sylvia, S.; Rozelle, S.; Raat, H.; Zhou, H.	Background: The 2019-nCoV has been identified as the cause of an outbreak of respiratory illness in Wuhan, Hubei Province, China beginning in December 2019. This epidemic had spread to 19 countries with 11791 confirmed cases, including 213 deaths, as of January 31, 2020. The World Health Organization declared it as a Public Health Emergency of International Concern.Methods: A scoping review of 65 research articles published until January 31, 2020 were analyzed and discussed for a better understanding of the epidemiology, causes, clinical diagnosis, prevention and control of this virus. The research domains, publishing dates, journal language, and authorsâ€™ affiliations, as well as methodological characteristics were analyzed. All findings and statements that are mentioned regarding the outbreak in this review are based on published information as listed in the references.Results: Most of the publications were in English language (89.23%). The largest proportion of articles were related to causes (38.46%) and majority (67.69%), and were published by Chinese scholars. Research articles initially focused on causes while there was an increase of the articles related to prevention and control over time. Studies thus far have shown origination in connection to a seafood market in Wuhan, but specific animal association has not been confirmed. The reported symptoms include fever, cough, fatigue, pneumonia, headache, diarrhea, hemoptysis, and dyspnea. Preventive measures such as masks, hand hygiene practices, avoidance of public contact, case detection, contact tracing, and quarantines are being discussed for reducing the transmission. To date, no specific antiviral treatment is proven effective, hence, infected people primarily rely on symptomatic treatment and supportive care. Conclusions: There has been a rapid surge in research in response to the outbreak of 2019-nCoV. During this early period, published research primarily explored the epidemiology, causes, clinical manifestation and diagnosis, as well as prevention and control of the novel coronavirus. Although these studies had relevance to the control of a public emergency, more high-quality research need to be conducted to provide valid and reliable ways to manage this kind of public health emergency in both short-and long-terms.	2020		ResearchSquare					10.21203/rs.2.24474/v1	7509	#6989	Adhikari 2020
Cancer patient management strategy in a Cancer Center of Zhejiang, China during the COVID-19 pandemic	Xu, S.; Cheng, X.; Pan, Z.; Song, Q.; Wang, Y.; Xiong, J.; Chen, Y.; Fan, F.; Zhu, J.; Wu, W.; Deng, X.; Yu, Y.; Xu, X.; Chen, W.; Zhu, T.; Liu, K.; Shao, G.; Chen, M.; Yu, E.	Background: Due to the increased risk of viral infection and the severe shortage of medical resources during the pandemic of COVID-19, most hospitals in the epidemic areas significantly reduced non-emergency admissions and services, if not closed. As a result, it has been difficult to treat cancer patients on time, which adversely affects their prognosis. To address this problem, cancer centers must develop a strategic plan to manage both inpatients and outpatients during the pandemic, provide them with the necessary treatment, and at the same time prevent the spread of the virus among patients, visitors and medical staff. Methods: Based upon the epidemic situation in Zhejiang Province, China, the number of running non-emergency medical wards in the Zhejiang Cancer Hospital was gradually increased in a controlled manner. All staff of the hospital received COVID-19 preventive training and was provided with three different levels of protection according to the risks of their services. Only patients without a known history of SARS-CoV-2 contact were eligible to schedule an appointment. Body temperature was measured on all patients upon their arrival at the hospital. Chest CT image, blood cell counting and travel/contact history were investigated in patients with fever. Respiratory tract samples, such as sputum and throat swabs, from all patients, including those clinically suspected of SARS-CoV-2 infection, were collected for nucleic acid detection of SARS-CoV-2 before treatment. Results: A total of 3697 inpatients and 416 outpatients seeking cancer treatment were enrolled from February 1 to April 3, 2020, in compliance with the hospitalâ€™s infection-control interventions. The clinicopathological parameters of the patients were summarized herein. 4237 samples from 4101 patients produced negative RNA testing results. Four clinically suspected patients all presented negative RNA test results and were excluded from the SARS-CoV-2 infection through follow-up retesting and monitoring. Seven patients with only N-gene positive results were retested, followed by CT scan and SARS-CoV-2 contact history investigation. All of them were finally diagnosed as non-infected patients. There was one outpatient who was confirmed positive by virus RNA test and then followed up. She might be an asymptomatic laboratory-confirmed case. During the study period, there was no SARS-CoV-2 infection among staff, patients and escorts of patients in the Zhejiang Cancer Hospital. Conclusion: This study suggested our infection-control interventions, including viral nucleic acid test, could be used as a reliable method to screen cancer patients in the area with moderate COVID-19 prevalence. Cancer may not be a high-risk factor of SARS-CoV-2 infection.	2020		BMC Cancer	20	1			10.1186/s12885-020-07577-8	9069	#699	Xu 2020
A scoping review of the impact of long-distance truck drivers on the spread of COVID-19 infection	Malinga, Thobile; Wiysonge, Charles Shey; Ndwandwe, Duduzile; Okeibunor, Joseph Chukwudi; Talisuna, Ambrose Otau	Introduction: long-distance truck drivers have been identified as a high-risk group for coronavirus disease (COVID-19) infection. Thus, the aim of this scoping review is to map out the existing evidence on the impact of long-distance truck drivers on the spread of COVID-19 and measures that countries can implement to mitigate this route of spread in the African region. Methods: we searched the PubMed database and the website of the World Health Organization (WHO) in March 2020 for eligible studies. Results: the search strategy identified 669 citations, of which six met the inclusion criteria. The most frequently reported interventions were maintaining hand hygiene, social distance, testing truck drivers, regulation of trade and transport e.g. only trucks with the food, medical supplies, fuels, agricultural supplies will be allowed to operate in interstate operations and regulating and controlling trucks carrying essential goods and services e.g. truck drivers are required to declare their final destination and are urged to stop only at designated points. Two studies from the African region reported about border closures and entry and exit screening, two studies from the US reported about the threat for public safety and risks and mitigation plans and 2 guidelines reported about harmonisation and facilitation of cross border in the context of the COVID-19 outbreak. Conclusion: this review highlights the countries response to mitigate the impact of the pandemic by implementing measures to facilitate safe cross-border trade and adopting regional harmonization of trucking regulations.	2021		Pan Afr Med J	38		27-27		10.11604/pamj.2021.38.27.26691	1938	#6990	Malinga 2021
Screening around a COVID-19 cluster: Exploring its impact on a local virus outbreak	Gault, GaÃ«lle; Monpierre, Olivier; Carion, Gaetane; Rispal, Patrick; Royer, HÃ©lÃ¨ne; Lafon, Marie-Edith; Habold, Daniel; Filleul, Laurent	OBJECTIVE: In March 2020, we implemented screening of the contacts of a COVID-19 cluster having occurred in the Lot-et-Garonne department, the first department of the Nouvelle-Aquitaine region to be affected by the active circulation of SARS-CoV-2. We aimed to describe the impact of this screening on the local SARS-CoV-2 outbreak. METHODS: All high-risk contacts, as well as the individuals living in their households, were screened. We detailed the evolution of the number of confirmed COVID-19 cases in the Lot-et-Garonne department and the rest of the Nouvelle-Aquitaine region. RESULTS: Among the 89 screened individuals, 10 new cases were confirmed, including 4 asymptomatic persons. In Lot-et-Garonne, the number of confirmed COVID-19 cases immediately decreased after this screening and no epidemic peak occurred, contrary to what was observed in the rest of the region. CONCLUSION: The early screening of high-risk contacts of COVID-19 cases and members of their household implemented a few days before the first lockdown probably helped to prevent the spread of the virus in the department.	2021		Infect Dis Now	51	4	391-394		10.1016/j.idnow.2021.03.007	1603	#6991	Gault 2021
Screening for COVID-19: Patient factors predicting positive PCR test	Challener, D. W.; Challener, G. J.; Gow-Lee, V. J.; Fida, M.; Shah, A. S.; O'Horo, J. C.	To inform the efficient allocation of testing resources, we evaluated the characteristics of those tested for COVID-19 to determine predictors of a positive test. Recent travel and exposure to a confirmed case were both highly predictive of positive testing. Symptom-based screening strategies alone may be inadequate to control the ongoing pandemic.	2020		Infection Control and Hospital Epidemiology	41	8	968-969		10.1017/ice.2020.249	9188	#6992	Challener 2020
Screening multi-dimensional heterogeneous populations for infectious diseases under scarce testing resources, with application to COVID-19	El Hajj, Hussein Bish Douglas R.; Bish, Ebru K.; Aprahamian, Hrayer	Testing provides essential information for managing infectious disease outbreaks, such as the COVID-19 pandemic. When testing resources are scarce, an important managerial decision is who to test. This decision is compounded by the fact that potential testing subjects are heterogeneous in multiple dimensions that are important to consider, including their likelihood of being disease-positive, and how much potential harm would be averted through testing and the subsequent interventions. To increase testing coverage, pooled testing can be utilized, but this comes at a cost of increased false-negatives when the test is imperfect. Then, the decision problem is to partition the heterogeneous testing population into three mutually exclusive sets: those to be individually tested, those to be pool tested, and those not to be tested. Additionally, the subjects to be pool tested must be further partitioned into testing pools, potentially containing different numbers of subjects. The objectives include the minimization of harm (through detection and mitigation) or maximization of testing coverage. We develop data-driven optimization models and algorithms to design pooled testing strategies, and show, via a COVID-19 contact tracing case study, that the proposed testing strategies can substantially outperform the current practice used for COVID-19 contact tracing (individually testing those contacts with symptoms). Our results demonstrate the substantial benefits of optimizing the testing design, while considering the multiple dimensions of population heterogeneity and the limited testing capacity.	2021		Naval Research Logistics (NRL)	n/a	n/a			10.1002/nav.21985	1767	#6993	ElHajj 2021
Screening the healthy population for covid-19 is of unknown value, but is being introduced nationwide	Raffle, A. E.		2020		The BMJ	371				10.1136/bmj.m4438	9551	#6994	Raffle 2020
Scrutinising COVIDSafe: Frameworks for evaluating digital contact tracing technologies	Lodders, Adam; Paterson, Jeannie Marie	Digital technologies are being used to combat the coronavirus disease 2019 (COVID-19) pandemic through a variety of methods, including monitoring compliance with quarantine and contact tracing. These uses of technology are said to promote public health outcomes but risk undermining rights to privacy. In this article we focus on the use of digital technologies for contact tracing, such as the COVIDSafe app used in Australia. We explore the kind of framework that might be used for evaluating the design, deployment and governance of such technologies to ensure they operate in a manner that is proportionate to the ends to be achieved. We conclude that, in addition to issues of privacy, any use of contact tracing technology should address important considerations of efficacy, equity and accountability.	2020		Altern. Law J.					10.1177/1037969X20948262	4153	#6995	Lodders 2020
â€œScuola Sicuraâ€_x009d_: a school screening program to prevent the spread of COVID-19 among students in Piedmont, Italy	Farina, E.; Eboli, I.; Spadea, T.; Saugo, C.; Richiardi, L.; Maule, M.; Presti, P.; Bena, A.	Objectives The regional government of Piedmont approved an experimental screening testing program entitled Ã¢Â€ÂœScuola SicuraÃ¢Â€Â_x009d_ with the aim to: rapidly contain thes spread of COVID-19 in the school population together with general mitigation strategies such as contact tracing, and case isolation, and to monitor the transmission rate in this population. In this paper we report the initial process and outcome evaluation results and the criticalities encountered during program rollout. Design Descriptive study of the trend in the period Janaury-March 2021.The evaluation of the preventive capacity of the program is limited to the period of in-class learning. The data sources used are the COVID-19 platform Piedmont, the archives of the local health Departments and the CedAP-SDO archive. Setting and participants The screening program targeted second and third grade students in first level secondary schools throughout Piedmont. Each class was subdivided into four groups; one group each week underwent screening, yielding one test per student per month. Main outcome measures The following indices were calculated with a 95% confidence interval: 1. number of positive cases detected vs. total number of students tested in the Ã¢Â€ÂœScuola SicuraÃ¢Â€Â_x009d_ program; 2. number of positive cases detected outside the Ã¢Â€ÂœScuola SicuraÃ¢Â€Â_x009d_ program vs total number of students enrolled in the 2nd and 3rd grades of first-level secondary schools in Piedmont. To evaluate the preventive capacity, quarantines were detected. In order to investigate the spread of COVID-19 in households, the mother-child pair was tracked and cases of positivity among mothers were identified. Results 69% of schools in Piedmont participated in the program; the actual participation was 19.5% of the total number of students enrolled in second and third grades of first-level secondary schools. SS detected 114 positives cases for SARS-CoV-2, yielding a prevalence of 0.52% (95%CI 0.42-0.61) when calculated for the total number of students tested by the program.Â Starting from 08.03.2021, the target classes have started distance learning: 69 of the 114 positive students were identified before that date, leading to the activation of 67 quarantine measures. For 61 of the 69 cases (88%) identified by SS before 8 March, the mother-child couple was reconstruncted through record linkage between the CedAP and SDO archives. Forty-six mothers perfomed a swab test after that of the child with a positive result in 24% of cases (n=11). Asymptomatic cases identified at screening accounted for 26.5% of the total number of cases occurred in the participating classes. Conclusions This is one of the few studies (and the first in Italy) to describe the functioning and predictive capacity of school screening testing for COVID-19 in a real-world situation. Our findings provide data-driven suggestions for government agencies when planning large-scale school screening testing programs. When well organized and implemented jointly with other transmission prevention measures and contact tracing, school screening may be a viable strategy to keep schools open when high levels of the virus are circulating in the community.	2021		ResearchSquare					10.21203/rs.3.rs-864946/v1	8681	#6996	Farina 2021	EmmaY Yu (2021-09-30 09:00:20)(Screen): "to monitor the transmission rate in this population";
Searching for SARS-COV-2 on Particulate Matter: A Possible Early Indicator of COVID-19 Epidemic Recurrence	Setti, Leonardo; Passarini, Fabrizio; De Gennaro, Gianluigi; Barbieri, Pierluigi; Pallavicini, Alberto; Ruscio, Maurizio; Piscitelli, Prisco; Colao, Annamaria; Miani, Alessandro	A number of nations were forced to declare a total shutdown due to COVID-19 infection, as extreme measure to cope with dramatic impact of the pandemic, with remarkable consequences both in terms of negative health outcomes and economic loses. However, in many countries a &quot;Phase-2&quot; is approaching and many activities will re-open soon, although with some differences depending on the severity of the outbreak experienced and SARS-COV-2 estimated diffusion in the general population. At the present, possible relapses of the epidemic cannot be excluded until effective vaccines or immunoprophylaxis with human recombinant antibodies will be properly set up and commercialized. COVD-19-related quarantines have triggered serious social challenges, so that decision makers are concerned about the risk of wasting all the sacrifices imposed to the people in these months of quarantine. The availability of possible early predictive indicators of future epidemic relapses would be very useful for public health purposes, and could potentially prevent the suspension of entire national economic systems. On 16 March, a Position Paper launched by the Italian Society of Environmental Medicine (SIMA) hypothesized for the first time a possible link between the dramatic impact of COVID-19 outbreak in Northern Italy and the high concentrations of particulate matter (PM10 and PM2.5) that characterize this area, along with its well-known specific climatic conditions. Thereafter, a survey carried out in the U.S. by the Harvard School of Public Health suggested a strong association between increases in particulate matter concentration and mortality rates due to COVID-19. The presence of SARS-COV-2 RNA on the particulate matter of Bergamo, which is not far from Milan and represents the epicenter of the Italian epidemic, seems to confirm (at least in case of atmospheric stability and high PM concentrations, as it usually occurs in Northern Italy) that the virus can create clusters with the particles and be carried and detected on PM10. Although no assumptions can be made concerning the link between this first experimental finding and COVID-19 outbreak progression or severity, the presence of SARS-COV-2 RNA on PM10 of outdoor air samples in any city of the world could represent a potential early indicator of COVID-19 diffusion. Searching for the viral genome on particulate matter could therefore be explored among the possible strategies for adopting all the necessary preventive measures before future epidemics start.	2020		Int. j. environ. res. public health (Online)	17	9			10.3390/ijerph17092986	5583	#6997	Setti 2020
The second wave of COVID-19: What can be predicted from the literature till now?	Biswal, M.; Angrup, A.; Kanaujia, R.; Ray, P.		2020		Journal of Patient Safety and Infection Control	8	3	73-74		10.4103/jpsic.jpsic_6_21	9110	#6999	Biswal 2020
15 Smartphone Apps for Older Adults to Use While in Isolation During the COVID-19 Pandemic	Banskota, Swechya; Healy, Margaret; Goldberg, Elizabeth M.	The maintenance of well-being, healthcare, and social connection is crucial for older adults (OA) and has become a topic of debate as much of the world faces lockdown during the coronavirus disease 2019 (COVID-19) pandemic. OAs have been advised to isolate themselves because they are at higher risk for developing serious complications from severe acute respiratory syndrome coronavirus. Additionally, nursing homes and assisted-living facilities across the country have closed their doors to visitors to protect their residents. Mobile technology such as applications (apps) could provide a valuable tool to help families stay connected, and to help OAs maintain mobility and link them to resources that encourage physical and mental well-being. Apps could address cognitive, visual, and hearing impairments. Our objective was to narratively summarize 15 apps that address physical and cognitive limitations and have the potential to improve OAs&#039; quality of life, especially during social distancing or self-quarantine.	2020		West J Emerg Med	21	3	514-525		10.5811/westjem.2020.4.47372	5738	#7	Banskota 2020
Active virological surveillance in backyard ducks in Bangladesh: Detection of avian influenza and gamma-coronaviruses	Parvin, R.; Kabiraj, C. K.; Mumu, T. T.; Chowdhury, E. H.; Islam, M. R.; Beer, M.; Harder, T.	Domestic waterfowl plays an important role in the perpetuation and transmission of avian pathogens including avian influenza viruses (AIV) of low and high pathogenicity, which pose severe economic and public health concerns in Bangladesh. This study focused on active surveillance of several avian viral pathogens with a special reference to AIV in selected backyard duck populations in Bangladesh. A total of 500 pooled oropharyngeal and cloacal samples from individual ducks of four districts were tested by real time PCRs for the presence of AIV, avian avulavirus-1, anatid herpesvirus-1, avian parvovirus, avian bornavirus and avian coronavirus. The investigation identified 27 (5.4%) ducks positive for AIV and 12 (2.4%) for avian coronavirus. In 13 samples, RNA specific for AIV H4N6 was detected. Phylogenetic analysis of the AIV hemagglutinin H4 and neuraminidase N6 genes suggested a clustering of Bangladeshi AIV H4N6 in Eurasian lineage group 2. Other AIV positive sample had very low virus loads (Cq >36) and were not subtyped. Coronaviral sequences of a fragment of the polymerase gene were related to Eurasian-Australian duck gamma-coronaviruses. Our current active surveillance in free-range domestic backyard ducks in Bangladesh failed to detect highly pathogenic (HP) AIV in contrast to our previous passive monitoring study. Nevertheless, active monitoring of domestic duck populations may be important to highlight presence and transmission dynamics of economically less important AIV that still may serve as reassortment partners for the generation of new HP and zoonotic AIV.Research highlights Active surveillance for viral pathogens in domestic free-range backyard ducks.Detection of avian influenza virus subtype H4N6.First identification of avian gamma-coronavirus in ducks in Bangladesh.	2020		Avian pathology : journal of the W.V.P.A	49	4	2022-01-29		10.1080/03079457.2020.1753654	8580	#70	Parvin 2020
Candida auris in the UK: Introduction, dissemination, and control	Borman, Andrew M.; Johnson, Elizabeth M.		2020		PLoS Pathog	16	7	e1008563-e1008563		10.1371/journal.ppat.1008563	4137	#700	Borman 2020
The second worldwide wave of interest in coronavirus since the COVID-19 outbreaks in South Korea, Italy and Iran: A Google Trends study	Strzelecki, Artur		2020		Brain Behav Immun	88		950-951		10.1016/j.bbi.2020.04.042	5746	#7000	Strzelecki 2020
A Second-Order Disaster? Digital Technologies During the COVID-19 Pandemic	Madianou, Mirca	One of the most striking features of the COVID-19 pandemic in the United Kingdom has been the disproportionate way in which it has affected Black, Asian, ethnic minority, and working class people. In this article, I argue that digital technologies and data practices in the response to COVID-19 amplify social inequalities, which are already accentuated by the pandemic, thus leading to a &quot;second-order disaster&quot;-a human-made disaster which further traps disadvantaged people into precarity. Inequalities are reproduced both in the everyday uses of technology for distance learning and remote work as well as in the public health response. Applications such as contact tracing apps raise concerns about &quot;function creep&quot;-the reuse of data for different purposes than the one for which they were originally collected-while they normalize surveillance which has been traditionally used on marginalized communities. The outsourcing of the digital public health response consolidates the arrival of the privatized digital welfare state, which increases risks of potential discrimination.	2020		Social Media + Society	6	3			10.1177/2056305120948168	4110	#7001	Madianou 2020
Candida auris Outbreak in a COVID-19 Specialty Care Unit - Florida, July-August 2020	Prestel, Christopher; Anderson, Erica; Forsberg, Kaitlin; Lyman, Meghan; de Perio, Marie A.; Kuhar, David; Edwards, Kendra; Rivera, Maria; Shugart, Alicia; Walters, Maroya; Dotson, Nychie Q.	In July 2020, the Florida Department of Health was alerted to three Candida auris bloodstream infections and one urinary tract infection in four patients with coronavirus disease 2019 (COVID-19) who received care in the same dedicated COVID-19 unit of an acute care hospital (hospital A). C. auris is a multidrug-resistant yeast that can cause invasive infection. Its ability to colonize patients asymptomatically and persist on surfaces has contributed to previous C. auris outbreaks in health care settings (1-7). Since the first C. auris case was identified in Florida in 2017, aggressive measures have been implemented to limit spread, including contact tracing and screening upon detection of a new case. Before the COVID-19 pandemic, hospital A conducted admission screening for C. auris and admitted colonized patients to a separate dedicated ward.	2021		MMWR Morb Mortal Wkly Rep	70	2	56-57		10.15585/mmwr.mm7002e3	2199	#701	Prestel 2021
Secure and Efficient Trajectory-Based Contact Tracing using Trusted Hardware	Kato, F.; Cao, Y.; Yoshikawa, M.	The COVID-19 pandemic has prompted techno-logical measures to control the spread of the disease. Private contact tracing (PCT) is a promising technique for this purpose. However, the recently proposed Bluetooth-based PCT has several limitations in terms of functionality and flexibility. The existing systems are only able to detect direct contact (i.e., human-human contact) but cannot detect indirect contact (i.e., human-object, such as disease transmission through a surface). Moreover, the rule of risky contact cannot be flexibly changed with the environmental situation and the nature of the virus. In this paper, we propose a secure and efficient trajectory-based PCT system using trusted hardware. We formalize trajectory-based PCT as a generalization of the well-studied private set intersection (PSI), which is mostly based on cryptographic primitives and is thus insufficient. We solve the problem by leveraging trusted hardware such as Intel SGX and designing a novel algorithm to achieve a secure, efficient and flexible PCT system. Our experiments on real-world data show that the proposed system can achieve high performance and scalability. Specifically, our system (one single machine with Intel SGX) can process thousands of queries on 100 million records of trajectory data in a few seconds. Â© 2020 IEEE.	2020		Proc. - IEEE Int. Conf. Big Data, Big Data			4016-4025		10.1109/BigData50022.2020.9378187	1426	#7010	Kato 2020
Secure Data Hiding for Contact Tracing	Craig, Gotsman; Kai, Hormann	Contact tracing is an effective tool in controlling the spread of infectious diseases such as COVID-19. It involves digital monitoring and recording of physical proximity between people over time with a central and trusted authority, so that when one user reports infection, it is possible to identify all other users who have been in close proximity to that person during a relevant time period in the past and alert them. One way to achieve this involves recording on the server the locations, e.g. by reading and reporting the GPS coordinates of a smartphone, of all users over time. Despite its simplicity, privacy concerns have prevented widespread adoption of this method. Technology that would enable the "hiding" of data could go a long way towards alleviating privacy concerns and enable contact tracing at a very large scale. In this article we describe a general method to hide data. By hiding, we mean that instead of disclosing a data value x, we would disclose an "encoded" version of x, namely E(x), where E(x) is easy to compute but very difficult, from a computational point of view, to invert. We propose a general construction of such a function E and show that it guarantees perfect recall, namely, all individuals who have potentially been exposed to infection are alerted, at the price of an infinitesimal number of false alarms, namely, only a negligible number of individuals who have not actually been exposed will be wrongly informed that they have.	2020		IACR Cryptology ePrint Archive	2020					8022	#7011	Craig 2020
Secure Healthcare Workersâ€™ Health and Safety: Active Surveillance, Early Detection and Outbreak Management During COVID-19 Epidemic in Taiwan	Huang Chi, Chen; Mei Hsing, Chen; ChunWei, Shen; Meng Hsuan, Hsieh; Lin Kun, Wu; Li Chin, Chen; Tsun Jen, Cheng; Ling Sui, Chen; Jong Rung, Tsai; Shih Huai, Hsiao	Objective: Staff surveillance is to help reduce or alleviate healthcare-associated transmission, mental stress, physical exhaustion, separation from families, stigma, and the pain associated with loss of patients and colleagues among healthcare workers (HCWs). The aim of this article is to describe early detection and containment of COVID-19 among HCWs that is utilized at university-affiliated hospitals in Taiwan. Methods: To mitigate the risk of HCWs being infected by COVID-19, our hospitals utilize three measures: enforcing the reporting of HCWs with unknown fever, acute respiratory illness (ARI) and other symptoms; conducting ongoing surveillance to obtain early warning of potential contagion exposure; and performing epidemiological investigation and outbreak management. Results: Over a 17-week surveillance period, 374 (6.17%) HCWs with unknown fever or ARI symptoms detected by online body temperature surveillance system were reported, and 128 SARS-CoV-2 tests were offered for free to trace contacts among HCWs. There were no cases of nosocomial infection of COVID-19 among HCWs. Via contact-tracing and reporting system, 133 (2.19%) HCWs reported footprints in different epidemic events, but no HCWs were infected. No onward transmission to HCWs occurred after containment measures were formulated. Conclusions: Integrated measures of surveillance, managing the epidemic transmission chain and encouraging individual responsibility have been successful approaches among HCWs in the ongoing COVID-19 epidemic. Despite the absence of ongoing local transmission, vigilance and compliance must be maintained to prevent nosocomial spread in all areas and also in social mingling among HCWs outside hospitals. These three measures have secured HCW health and safety and preserved healthcare delivery during COVID-19 pandemic. Funding Statement: The authors declared that this work was not grant-funded. Declaration of Interests: The authors report no conflicts of interest. Ethics Approval Statement: As this is a descriptive study based on data collected by the hospitalâ€™s Department of ICD, OOSH, and Human Resource Department as part of the outbreak management, ethics approval is not required under our healthcare systemâ€™s Institutional Review Board guidelines.	2020		SSRN					10.2139/ssrn.3622408	7208	#7013	HuangChi 2020
A secure location-based alert system with tunable privacy-performance trade-off	Ghinita, G.; Nguyen, K.; Maruseac, M.; Shahabi, C.	Monitoring location updates from mobile users has important applications in many areas, ranging from public health (e.g., COVID-19 contact tracing) and national security to social networks and advertising. However, sensitive information can be derived from movement patterns, thus protecting the privacy of mobile users is a major concern. Users may only be willing to disclose their locations when some condition is met, for instance in proximity of a disaster area or an event of interest. Currently, such functionality can be achieved using searchable encryption. Such cryptographic primitives provide provable guarantees for privacy, and allow decryption only when the location satisfies some predicate. Nevertheless, they rely on expensive pairing-based cryptography (PBC), of which direct application to the domain of location updates leads to impractical solutions. We propose secure and efficient techniques for private processing of location updates that complement the use of PBC and lead to significant gains in performance by reducing the amount of required pairing operations. We implement two optimizations that further improve performance: materialization of results to expensive mathematical operations, and parallelization. We also propose an heuristic that brings down the computational overhead through enlarging an alert zone by a small factor (given as system parameter), therefore trading off a small and controlled amount of privacy for significant performance gains. Extensive experimental results show that the proposed techniques significantly improve performance compared to the baseline, and reduce the searchable encryption overhead to a level that is practical in a computing environment with reasonable resources, such as the cloud.	2020		Geoinformatica			Jan-35	32837253	10.1007/s10707-020-00410-1	7134	#7014	Ghinita 2020
Security Testing of Android Based Covid Tracer Applications	Kohli, N.; Mohaghegh, M.	Digital contact tracing application is a digital measure implemented by many countries across the globe in response to the Covid-19 outbreak. Use of applications like these present certain concerns regarding user privacy and application security. In this paper, four Covid-19 tracing applications were tested using MobSF and drozer to check for risks in the code (static analysis) and determine potential attack surfaces. The observations and findings were compiled in tabular form, including the OWASP mobile top 10 issues, as well as the CWE that were detected using MobSF. The potential attack surfaces detected using drozer were also listed. Â© 2020 IEEE.	2020		2020 IEEE Asia-Pacific Conference on Computer Science and Data Engineering, CSDE 2020					10.1109/CSDE50874.2020.9411579	1068	#7015	Kohli 2020
Sedentary lifestyle among office workers and coronary heart disease risk factors due to the COVID-19 quarantine	Najafabadi, Mahboubeh Ghayour; Khah, Amir Sobhrakhshan; Rostad, Mitch	The COVID-19 pandemic has affected the entire world. It is difficult to follow protocols and regulations set forth by governments, designed by the World Health Organization. The most common protocol set forth by governments is quarantining at home. Many occupations must stay home to comply with this protocol. Among these occupations, office workers are the most common group to comply and work from home. This has led to a lack of daily movement and increased sedentary lifestyle, which has made employees prone to developing coronary heart disease (CHD). Additionally, obesity is a known risk factor for this group. This commentary presents feasible protocols aimed at helping home-based office workers stay healthy and decrease the risk of developing CHD.	2020		Work	67	2	281-283		10.3233/WOR-203278	3579	#7016	Najafabadi 2020
Seeing Like a State, Enacting Like an Algorithm: (Re)assembling Contact Tracing and Risk Assessment during the COVID-19 Pandemic	Liu, Chuncheng	As states increasingly use algorithms to improve the legibility of society, particularly during the COVID-19 pandemic, it is common for concerns about the expanding power of the algorithm or the state to be raised in a deterministic manner. However, how are the algorithms for states? legibility projects enacted, contested, and reconfigured? Drawing on interviews and media data, this study fills this gap by examining Health Code (jiankangma), the Chinese contact tracing and risk assessment algorithmic system that serves as the COVID-19 health passport. I first explore the intensive and invisible work and infrastructures that enact and stabilize Health Code?s sociotechnical assemblage. I then show how this assemblage is frequently challenged and destabilized by errors, breakdowns, and exclusions. Facing unintended engagements from heterogeneous social actors, local interests, and power hierarchies, Health Code reassembles into multiple and contradictory assemblages at different periods and social localities. Finally, I examine how people game and bypass the algorithm?s surveillance with their agencies. Recognizing this messiness and heterogeneity contributes to a more nuanced and realistic understanding of states? use of algorithms, including the risks. Doing so also urges us to rethink the politics of citizenship and inequality in the digital age beyond inclusion.	2021		Science, Technology, &amp; Human Values			01622439211021916-01622439211021916		10.1177/01622439211021916	858	#7017	Liu 2021
Seizure as the presenting symptom of COVID-19: A retrospective case series	Anand, P.; Al-Faraj, A.; Sader, E.; Dashkoff, J.; Abdennadher, M.; Murugesan, R.; Cervantes-Arslanian, A. M.; Daneshmand, A.	Background: Coronavirus Disease 2019 (COVID-19) has rapidly become a global pandemic, with over 1.8 million confirmed cases worldwide to date. Preliminary reports suggest that the disease may present in diverse ways, including with neurological symptoms, but few published reports in the literature describe seizures in patients with COVID-19. Objective: The objective of the study was to characterize the risk factors, clinical features, and outcomes of seizures in patients with COVID-19. Methods: This is a retrospective case series. Cases were identified through a review of admissions and consultations to the neurology and neurocritical care services between April 1, 2020 and May 15, 2020. Setting: The study setting was in a tertiary care, safety-net hospital in Boston, MA. Participants: Patients presenting with seizures and COVID-19 during the study period were included in the study. Results: Seven patients met inclusion criteria (5 females, 71%). Patients ranged in age from 37 to 88 years (median: 75 years). Three patients had a prior history of well-controlled epilepsy (43%), while 4 patients had new-onset seizures, including 2 patients with prior history of remote stroke. Three patients had no preceding symptoms of COVID-19 prior to presentation (57%), and in all cases, seizures were the symptom that prompted presentation to the emergency department, regardless of prior symptoms of COVID-19. Conclusions: Provoking factors for seizures in patients with COVID-19 may include metabolic factors, systemic illness, and possibly direct effects of the virus. In endemic areas with community spread of COVID-19, clinicians should be vigilant for the infection in patients who present with seizures, which may precede respiratory symptoms or prompt presentation to medical care. Early testing, isolation, and contact tracking of these patients can prevent further transmission of the virus.	2020		Epilepsy and Behavior	112				10.1016/j.yebeh.2020.107335	9161	#7018	Anand 2020
Selecting digital contact tracing and quarantine tools for COVID-19 : guiding principles and considerations for a stepwise approach	World Health Organization. Regional Office for the Western, Pacific	Contact tracing is a key component of the COVID-19 response, particularly as societies begin to lift non-pharmaceutical interventions. However, it is a time-consuming and resource-intensive effort that depends on a trained and motivated workforce. Emergent digital contact tracing and quarantine (DCTQ) tools offer the potential to complement and strengthen conventional contact tracing initiatives on an unprecedented scale. Despite their visibility throughout the pandemic, DCTQ tools require careful consideration and planning due to their novelty and complexities. The set of guiding principles and stepwise approach outlined in this document aim to support Member States throughout their decision-making process of identifying, assessing, adopting, and adapting such tools.	2020								2105	#7019	WorldHealthOrganization 2020
Capability, opportunity, and motivation to enact hygienic practices in the early stages of the COVID-19 outbreak in the United Kingdom	Gibson Miller, Jilly; Hartman, Todd K.; Levita, Liat; Martinez, Anton P.; Mason, Liam; McBride, Orla; McKay, Ryan; Murphy, Jamie; Shevlin, Mark; Stocks, Thomas V. A.; Bennett, Kate M.; Bentall, Richard P.	OBJECTIVES: The COVID-19 pandemic is one of the greatest global health threats facing humanity in recent memory. This study aimed to explore influences on hygienic practices, a set of key transmission behaviours, in relation to the Capability, Opportunity, Motivation-Behaviour (COM-B) model of behaviour change (Michie et al., 2011). DESIGN: Data from the first wave of a longitudinal survey study were used, launched in the early stages of the UK COVID-19 pandemic. METHODS: Participants were 2025 adults aged 18 and older, representative of the UK population, recruited by a survey company from a panel of research participants. Participants self-reported motivation, capability, and opportunity to enact hygienic practices during the COVID-19 outbreak. RESULTS: Using regression models, we found that all three COM-B components significantly predicted good hygienic practices, with motivation having the greatest influence on behaviour. Breaking this down further, the subscales psychological capability, social opportunity, and reflective motivation positively influenced behaviour. Reflective motivation was largely driving behaviour, with those highest in reflective motivation scoring 51% more on the measure of hygienic practices compared with those with the lowest scores. CONCLUSIONS: Our findings have clear implications for the design of behaviour change interventions to promote hygienic practices. Interventions should focus on increasing and maintaining motivation to act and include elements that promote and maintain social support and knowledge of COVID-19 transmission. Groups in particular need of targeting for interventions to increase hygienic practices are males and those living in cities and suburbs.	2020		Br J Health Psychol	25	4	856-864		10.1111/bjhp.12426	5347	#702	GibsonMiller 2020
Selecting pharmacies for COVID-19 testing to ensure access	Simon, Risanger; Bismark, Singh; David, Morton; Lauren Ancel, Meyers	Rapid diagnostic testing for COVID-19 is key to guiding social distancing orders and containing emerging disease clusters by contact tracing and isolation. However, communities throughout the US do not yet have adequate access to tests. Pharmacies are already engaged in testing, but there is capacity to greatly increase coverage. Using a facility location optimization model and willingness-to-travel estimates from US National Household Travel Survey data, we find that if COVID-19 testing became available in all US pharmacies, an estimated 94% of the US population would be willing to travel to obtain a test, if warranted. Whereas the largest chain provides high coverage in densely populated states, like Massachusetts, Rhode Island, New Jersey, and Connecticut, independent pharmacies would be required for sufficient coverage in Montana, South Dakota, and Wyoming. If only 1,000 pharmacies in the US are selected to provide testing, judicious selection, using our optimization model, provides estimated access to 29 million more people than selecting pharmacies simply based on population density. COVID-19 testing through pharmacies can improve access across the US. Even if only few pharmacies offer testing, judicious selection of specific sites can simplify logistics and improve access.	2020								3912	#7020	Simon 2020
The self and its world: A neuro-ecological and temporo-spatial account of existential fear	Scalabrini, A.; Mucci, C.; Angeletti, L. L.; Northoff, G.	The current international crisis situation caused by the COVID-19 pandemic is having a strong psychological impact on our subjectivities. We are constantly threatened by the danger of i) being infected, ii) infecting other people, and (iii) by the loss of social relation. Departing from these premises, we here aim to investigate the psychological and neurodynamics of this complex phenomenon. First, we discuss about recent psychological and neuronal findings on fear and its disorders, related to an unbalanced intero-exteroceptive processing and emotional regulation. Secondly we move to the psychological and neuronal dynamics of self and others characterized by a temporo-spatial alignment with the world. Due to the neural overlap of emotion and self and the deep-reaching neuro-ecological layers of self, emotional feelings like fear and anxiety cannot be detached and dissociated from the world; they signify the worldâ€“brain relation, and, more specifically, our self-other relation. The deepest neuro-ecological and neuro-social layers of self are threatened by the loss of subjectivity, which is manifest in our loss of body and thus the fear of dying, and the loss of intersubjectivity that surfaces in our fear of infecting others, which reflect the intimate anchorage of the self with the world. In our opinion the pandemic of COVID-19 deeply affect our sense of self and its spatio-temporal neuronal dynamics providing the prerequisites for the manifestation of fear and existential anxiety, thus disrupting the brain-world relation with significant repercussions on our psyche and on our daily lives.	2020		Clinical Neuropsychiatry	17	2	46-58		10.36131/CN20200203	9834	#7021	Scalabrini 2020
Self-Assessment Questionnaire for Efficient and Safe Evaluation of Patients with Mild COVID-19	Jeong, H.; Lee, J.; Kim, J.; Choen, S.; Sohn, K. M.; Kim, Y. S.; Kiem, S.	As the outbreak of coronavirus disease 2019 continues and the number of confirmed cases requiring isolation increases, there is a need for a safe and efficient system to assess patients' condition. We developed and evaluated a self-assessment questionnaire consisting of 23 symptoms with linear-scale scores from 0 to 10. Patients were asked to indicate their worst score for each symptom daily, and medical personnel assessed clinical improvement or deterioration based on the changes in scores. Focused communication on severity of specific symptoms was the primary advantage for the clinicians, and a thorough check for their symptoms was helpful for patients.	2020		Infection and Chemotherapy	52	2	212-215		10.3947/ic.2020.52.2.212	9480	#7022	Jeong 2020
Self-Control Moderates the Association Between Perceived Severity of Coronavirus Disease 2019 (COVID-19) and Mental Health Problems Among the Chinese Public	Li, Jian-Bin; Yang, An; Dou, Kai; Cheung, Rebecca Y. M.	Coronavirus disease 2019 (COVID-19) has caused thousands of deaths in China. Prior research suggests that individuals&#039; perceived severity of COVID-19 is related to a range of negative emotional and behavioral reactions among the Chinese public. However, scant research has examined the underlying mechanisms. Drawing upon the risk-resilience model, this study proposes that self-control, as a resilient factor, would potentially moderate the association between perceived severity of COVID-19 and mental health problems. Data from a national survey was used to examine this idea. Participants were 4607 citizens from 31 regions in China (Mage = 23.71 years, 72.5% female) who completed a national survey at the beginning of February 2020. Results of hierarchical regression showed that after controlling for a number of demographic variables, perceived severity of COVID-19 and self-control were positively and negatively related to mental health problems, respectively. More importantly, self-control moderated the &quot;perceived severity of COVID-19-mental health problems&quot; association, with this link attenuating as the levels of self-control increased. These findings suggest that compared to those with high self-control, individuals with low self-control are more vulnerable and are more in need of psychological aids to maintain mental health in the encounter of the COVID-19 outbreak. Practically, enhancing individuals&#039; self-control ability might be a promising way to improve individuals&#039; mental health during the early period of the COVID-19 outbreak.	2020		Int. j. environ. res. public health (Online)	17	13			10.3390/ijerph17134820	4672	#7023	Li 2020
Self-efficacy for taking preventive measures against COVID-19 among undergraduate university students in Saudi Arabia	Al-Qahtani, A. M.; Ibrahim, H. A.; Elgzar, W. T.; Elfeki, N. K.; Shaikh, M. A. K.; Shaikh, I. A.; Al Mani, S. Y.; Alessa, M. A.; Alyami, B. H.; Alwadei, A. M.; Almuqati, R. M.		2021		J. Pure Appl. Microbiol.	15	1	130-137		10.22207/JPAM.15.1.08	7661	#7024	Al-Qahtani 2021
Self-Focused and Other-Focused Health Concerns as Predictors of the Uptake of Corona Contact Tracing Apps: Empirical Study	GroÃŸe Deters, Fenne; Meier, Tabea; Milek, Anne; Horn, Andrea B.	BACKGROUND: Corona contact tracing apps are a novel and promising measure to reduce the spread of COVID-19. They can help to balance the need to maintain normal life and economic activities as much as possible while still avoiding exponentially growing case numbers. However, a majority of citizens need to be willing to install such an app for it to be effective. Hence, knowledge about drivers for app uptake is crucial. OBJECTIVE: This study aimed to add to our understanding of underlying psychological factors motivating app uptake. More specifically, we investigated the role of concern for one&#039;s own health and concern to unknowingly infect others. METHODS: A two-wave survey with 346 German-speaking participants from Switzerland and Germany was conducted. We measured the uptake of two decentralized contact tracing apps officially launched by governments (Corona-Warn-App, Germany; SwissCovid, Switzerland), as well as concerns regarding COVID-19 and control variables. RESULTS: Controlling for demographic variables and general attitudes toward the government and the pandemic, logistic regression analysis showed a significant effect of self-focused concerns (odds ratio [OR] 1.64, P=.002). Meanwhile, concern of unknowingly infecting others did not contribute significantly to the prediction of app uptake over and above concern for one&#039;s own health (OR 1.01, P=.92). Longitudinal analyses replicated this pattern and showed no support for the possibility that app uptake provokes changes in levels of concern. Testing for a curvilinear relationship, there was no evidence that &quot;too much&quot; concern leads to defensive reactions and reduces app uptake. CONCLUSIONS: As one of the first studies to assess the installation of already launched corona tracing apps, this study extends our knowledge of the motivational landscape of app uptake. Based on this, practical implications for communication strategies and app design are discussed.	2021		J Med Internet Res	23	8	e29268-e29268		10.2196/29268	580	#7025	GroÃŸeDeters 2021
Self-Reported Compliance With Personal Preventive Measures Among Chinese Factory Workers at the Beginning of Work Resumption Following the COVID-19 Outbreak: Cross-Sectional Survey Study	Pan, Yihang; Fang, Yuan; Xin, Meiqi; Dong, Willa; Zhou, Liemin; Hou, Qinghua; Li, Fanping; Sun, Gang; Zheng, Zilong; Yuan, Jinqiu; Wang, Zixin; He, Yulong	BACKGROUND: Maintaining compliance with personal preventive measures is important to achieve a balance of COVID-19 pandemic control and work resumption. OBJECTIVE: The aim of this study was to investigate self-reported compliance with four personal measures to prevent COVID-19 among a sample of factory workers in Shenzhen, China, at the beginning of work resumption in China following the COVID-19 outbreak. These preventive measures included consistent wearing of face masks in public spaces (the workplace and other public settings); sanitizing hands using soap, liquid soap, or alcohol-based hand sanitizer after returning from public spaces or touching public installations and equipment; avoiding social and meal gatherings; and avoiding crowded places. METHODS: The participants were adult factory workers who had resumed work in Shenzhen, China. A stratified two-stage cluster sampling design was used. We randomly selected 14 factories that had resumed work. All full-time employees aged &amp;#8805;18 years who had resumed work in these factories were invited to complete a web-based survey. Out of 4158 workers who had resumed work in these factories, 3035 (73.0%) completed the web-based survey from March 1 to 14, 2020. Multilevel logistic regression models were fitted. RESULTS: Among the 3035 participants, 2938 (96.8%) and 2996 (98.7%) reported always wearing a face mask in the workplace and in other public settings, respectively, in the past month. However, frequencies of self-reported sanitizing hands (2152/3035, 70.9%), avoiding social and meal gatherings (2225/3035, 73.3%), and avoiding crowded places (1997/3035, 65.8%) were relatively low. At the individual level, knowledge about COVID-19 (adjusted odds ratios [AORs] from 1.16, CI 1.10-1.24, to 1.29, CI 1.21-1.37), perceived risk (AORs from 0.58, CI 0.50-0.68, to 0.85, CI 0.72-0.99) and severity (AOR 1.05, CI 1.01-1.09, and AOR 1.07, CI 1.03-1.11) of COVID-19, perceived effectiveness of preventive measures by the individual (AORs from 1.05, CI 1.00-1.10, to 1.09, CI 1.04-1.13), organization (AOR 1.30, CI 1.20-1.41), and government (AORs from 1.14, CI 1.04-1.25, to 1.21, CI 1.02-1.42), perceived preparedness for a potential outbreak after work resumption (AORs from 1.10, CI 1.00-1.21, to 1.50, CI 1.36-1.64), and depressive symptoms (AORs from 0.93, CI 0.91-0.94, to 0.96, CI 0.92-0.99) were associated with self-reported compliance with at least one personal preventive measure. At the interpersonal level, exposure to COVID-19-specific information through official media channels (AOR 1.08, CI 1.04-1.11) and face-to-face communication (AOR 0.90, CI 0.83-0.98) were associated with self-reported sanitizing of hands. The number of preventive measures implemented in the workplace was positively associated with self-reported compliance with all four preventive measures (AORs from 1.30, CI 1.08-1.57, to 1.63, CI 1.45-1.84). CONCLUSIONS: Measures are needed to strengthen hand hygiene and physical distancing among factory workers to reduce transmission following work resumption. Future programs in workplaces should address these factors at multiple levels.	2020		J Med Internet Res	22	9	e22457-e22457		10.2196/22457	3949	#7026	Pan 2020
Self-reported psychological distress during the COVID-19 outbreak in Nepal: findings from an online survey	Gautam, Kamal; Adhikari, Ramesh P.; Gupta, Aman Sen; Shrestha, Rajan Kumar; Koirala, Pitambar; Koirala, Suraj	BACKGROUND: A lower respiratory tract infection caused by novel coronavirus termed as Corona Virus Disease (COVID-19) was first identified in China and subsequently took the form of pandemic. Studies on disease outbreak in the past and recent COVID-19 outbreak have demonstrated increased psychological distress and adverse impacts on mental health and psychological wellbeing of people. However, the impact of COVID-19 on psychological wellbeing of people in Nepal hasn&#039;t been studied adequately. So, this paper aims to report the findings from a social media survey on psychological impacts of COVID-19 in Nepal. METHODS: Data were collected through social media from 2082 Nepalese respondents between 23rd April, 2020 and 3rd May, 2020. A total of 2014 respondents who were currently residing in Nepal were included in the analysis. RESULTS: The study suggested that half of the respondents suffered from at least one symptom of psychological distress whereas 32% suffered from two or more symptoms of psychological distress such as restlessness, fearfulness, anxiety and worry and sadness in the past 2Â weeks preceding the survey date. The findings further suggested that respondents having lower family income, residing in rented room, and participants from province 2 were more likely to suffer from both single and multiple symptoms of psychological distress. CONCLUSION: The study has shown high prevalence of psychological distress amongst the Nepalese respondents following COVID-19 outbreak. Appropriate mental health and psychosocial support response needs to be instituted to adequately respond to psychological impacts of the epidemic.	2020		BMC Psychol	8	1	127-127		10.1186/s40359-020-00497-z	2972	#7027	Gautam 2020
Semantic Regulation of Mental States of The Individual During the Covid-19 Pandemic	Bonkalo, T. I.; Shmeleva, S. V.; Kovalchuk, D. F.; Aralova, E. V.	In 2020, all of humanity is faced with a real threat of the spread of a new and dangerous coronavirus infection COVID-19. The COVID-19 pandemic has become a serious stress factor that determines the emergence and development of negative mental states - states of anxiety, fear, emptiness, depression - that disrupt the mental health of an individual. Purpose of the study: to analyze the nature and characteristics of the impact of the cognitive assessment of the situation associated with the COVID-19 pandemic on the mental states of people of working age. The study was conducted in an online format. The online survey included 384 respondents aged 30 to 61 years. The mental states of the respondents were studied, as well as their situational semantic attitudes, formed as a result of the semantic perception of the situation caused by the COVID-19 pandemic. Were used: a test of neuropsychic tension and a clinical test to identify and assess neurotic states, the method of free association and the method of scaling were used. The processing of empirical data was carried out using cluster analysis, percentage distribution, calculation of the Spearman correlation coefficient. Results: During the study, four groups of situational semantic attitudes were identified, each of which includes five types of semantic perception of the essence and nature of COVID-19, restrictive measures taken to prevent the spread of infection, cognitive assessment of oneself in a pandemic situation and one&#039;s future ... Close relationships have been identified between the mental states of an individual and the peculiarities of her semantic perception of the situation associated with the COVID-19 pandemic. The study confirmed that during the COVID-19 pandemic, the mental states of people of working age are characterized by increased neuropsychic tension, anxiety, anxiety, frustration, irritability. However, it was not the situation itself that became the primary source of the deterioration in the psychological well-being of the individual, but situational attitudes that are formed on the basis of her cognitive assessment and semantic perception.	2021		Propositos Y Representaciones	9		2022-11-11		10.20511/pyr2021.v9nSPE3.1185	1444	#7028	Bonkalo 2021
Semen quality and windows of susceptibility: A case study during COVID-19 outbreak in China	Yang, Tingting; Deng, Li; Sun, Boyu; Zhang, Shifu; Xian, Yang; Xiao, Xiao; Zhan, Yu; Xu, Kehui; Buonocore, Johnathan J.; Tang, Ya; Li, Fuping; Qiu, Yang	BACKGROUND: To evaluate the impact of air pollution exposure on semen quality parameters during COVID-19 outbreak in China, and to identify potential windows of susceptibility for semen quality. METHODS: A retrospective observational study was carried out on 1991 semen samples collected between November 23, 2019 and July 23, 2020 (a period covering COVID-19 lock-down in China) from 781 sperm donor candidates at University-affiliated Sichuan Provincial Human Sperm Bank. Multivariate mixed-effects regression models were constructed to investigate the relationship between pollution exposure, windows of susceptibility, and semen quality, while controlling for biographic and meteorologic confounders. RESULT(S): The results indicated multiple windows of susceptibility for semen quality, especially sperm motility, due to ambient pollution exposure. Exposure to particulate matters (PM2.5 and PM10), O3 and NO2 during late stages of spermatogenesis appeared to have weak but positive association with semen quality. Exposure to CO late in sperm development appeared to have inverse relationship with sperm movement parameters. Exposure to SO2 appeared to influence semen quality throughout spermatogenesis. CONCLUSION(S): Potential windows of susceptibility for semen quality varied depending on air pollutants. Sperm motility was sensitive to pollution exposure. Findings from current study further elucidate the importance of sensitive periods during spermatogenesis and provide new evidence for the determinants of male fertility.	2021		Environ Res	197		111085-111085		10.1016/j.envres.2021.111085	1552	#7029	Yang 2021
Capacity-need gap in hospital resources for varying mitigation and containment strategies in India in the face of COVID-19 pandemic	Verma, Veenapani Rajeev; Saini, Anuraag; Gandhi, Sumirtha; Dash, Umakant; Koya, Shaffi Fazaludeen	Background: Due to uncertainties encompassing the transmission dynamics of COVID-19, mathematical models informing the trajectory of disease are being proposed throughout the world. Current pandemic is also characterized by surge in hospitalizations which has overwhelmed even the most resilient health systems. Therefore, it is imperative to assess health system preparedness in tandem with need projections for comprehensive outlook. Objective: We attempted this study to forecast the need for hospital resources for one year period and correspondingly assessed capacity and tipping points of Indian health system to absorb surges in need due to COVID-19. Methods: We employed age-structured deterministic SEIR model and modified it to allow for testing and isolation capacity to forecast the need under varying scenarios. Projections for documented cases were made for varying degree of containment and mitigation strategies. Correspondingly, data on health resources was collated from various government records. Further, we computed daily turnover of each of these resources which was then adjusted for proportion of cases requiring mild, severe and critical care to arrive at maximum number of COVID-19 cases manageable by health care system of India. Findings: Our results revealed pervasive deficits in the capacity of public health system to absorb surge in need during peak of epidemic. Also, model suggests that continuing strict lockdown measures in India after mid-May 2020 would have been ineffective in suppressing total infections significantly. Augmenting testing to 1,500,000 tests per day during projected peak (mid-September) under social-distancing measures and current test to positive rate of 9.7% would lead to more documented cases (60, 000, 000 to 90, 000, 000) culminating to surge in demand for hospital resources. A minimum allocation of 13x, 70x and 37x times more beds for mild cases, ICU beds and mechanical ventilators respectively would be required to commensurate with need under that scenario. However, if testing capacity is limited to 9,000,000 tests per day (current situation as of 19th August 2020) under continued social-distancing measures, documented cases would plummet significantly, still requiring 5x, 31x and 16x times the current allocated resources (beds for mild cases, ICU beds and mechanical ventilators respectively) to meet unmet need for COVID-19 treatment in India.	2020		Infect Dis Model	5		608-621		10.1016/j.idm.2020.08.011	4124	#703	Verma 2020
Semen quality as a potential susceptibility indicator to SARS-CoV-2 insults in polluted areas	Montano, Luigi; Donato, Francesco; Bianco, Pietro Massimiliano; Lettieri, Gennaro; Guglielmino, Antonino; Motta, Oriana; Bonapace, Ian Marc; Piscopo, Marina	The epidemic of the new severe acute respiratory syndrome coronavirus 2 (SARS-CoV-2) has impacted worldwide with its infectious spread and mortality rate. Thousands of articles have been published to tackle this crisis and many of these have indicated that high air pollution levels may be a contributing factor to high outbreak rates of COVID-19. Atmospheric pollutants, indeed, producing oxidative stress, inflammation, immuno-unbalance, and systemic coagulation, may be a possible significant co-factor of further damage, rendering the body prone to infections by a variety of pathogens, including viruses. Spermatozoa are extremely responsive to prooxidative effects produced by environmental pollutants and may serve as a powerful alert that signals the extent that environmental pressure, in a specific area, is doing damage to humans. In order to improve our current knowledge on this topic, this review article summarizes the relevant current observations emphasizing the weight that environmental pollution has on the sensitivity of a given population to several diseases and how semen quality, may be a potential indicator of sensitivity for virus insults (including SARS-CoV-2) in high polluted areas, and help to predict the risk for harmful effects of the SARS-CoV-2 epidemic. In addition, this review focused on the potential routes of virus transmission that may represent a population health risk and also identified the areas of critical importance that require urgent research to assess and manage the COVID-19 outbreak.	2021		Environ Sci Pollut Res Int	28	28	37031-37040		10.1007/s11356-021-14579-x	963	#7030	Montano 2021
Sending a red signal: When a contact tracing app went wrong a journalist was forced to stay in their home in China	Fang, Tianyu M.		2020		Index Censorsh.	2		34-36		10.1177/0306422020935796	4901	#7031	Fang 2020
Sensing contacts, coughs, and hand hygiene	Huang, William W.	Detailed contact tracing that not only captures the social interaction graph, but also precise interaction distance and duration could prove useful in a wide variety of applications. Most notably, we have seen this play out in the global COVID-19 pandemic, where social distancing and contact tracing have proven critical in efforts to combat disease spread. Traditionally, contact tracing has relied on manual reporting, which provides only coarse grained data and relies on the subjectivity of human memory. These factors have led to a drive for wearable sensor based solutions which can provide objective face-to-face interaction data. Ideally, these sensors would provide precise interaction distances and durations, and would only report these metrics when users are actually facing each other and are not separated by a barrier. Current contact tracing sensors can generally be divided into two camps. First are sensors that can provide precise interaction distances, but require infrastructure to run, making them difficult to deploy in practice. Second are sensors that do not require infrastructure, but only provide a rough sense of proximity, making it difficult to analyze which interactions are significant. The majority of these systems also cannot determine if there is a barrier separating users, or if the users are facing each other.To address these issues, we present Opo, a wearable sensor which requires no infrastructure to run, provides interaction distance accurate to 5~cm, and only records interaction distances when users are facing each other with no barriers between them. The key problem we identify is that systems that provide precise interaction distances require RF based neighbor discovery protocols to synchronize nodes before performing ranging operations to get interaction distance. Instead, Opo utilizes ultrasonic passive vigilance, to perform neighbor discovery and ranging at the same time, lowering system complexity and power usage. In addition, while current wearables for contact tracing have largely focused on detecting interactions, in practice this information is greatly enriched by knowledge of health behaviors and symptoms. For example, researchers are often interested in detecting hand-washing behavior due to its importance in combating a wide variety of infectious diseases. Current hand washing sensor systems generally use wrist mounted accelerometers or utilize smart badges and soap-dispenser mounted sensors. Of these two system types, only smart badge plus soap dispenser sensor systems are able to capture if a person uses soap, a key consideration when measuring hand washing behavior. However, smart badge systems only detect when a person washes their hands with soap, and do not sense hand washing duration. The key problem is that current smart badge systems use low-resolution ranging technologies, making it difficult for them to determine when a user approaches leaves a sink. To address this problem, we create a smart badge plus dispenser mounted sensor system by extending Opo with passive vigilance in the accelerometric domain. This extension allows soap dispenser mounted Opos to passively detect when a dispenser is used and provide precise times when a user approaches and leaves a sink. To the best of our knowledge, our hand washing system is the first that can detect and categorize both soaped and un-soaped hand washing events and measure hand washing duration. Researchers are also often interested in when people first experience symptom onsets. In particular, researchers are often interested in when people begin coughing, due to its prominence as an early symptom in many infectious diseases. Current cough sensing systems focus on counting the number of times a person coughs over a given period of time. (PsycInfo Database Record (c) 2021 APA, all rights reserved)	2021		Dissertation Abstracts International: Section B: The Sciences and Engineering	82	10-B	No Pagination Specified-No Pagination Specified			429	#7032	Huang 2021
Sensitive and Easy-Read CRISPR Strip for COVID-19 Rapid Point-of-Care Testing	Li, Hao; Dong, Xue; Wang, Yanhe; Yang, Lan; Cai, Kun; Zhang, Xiaolu; Kou, Zhihua; He, Lei; Sun, Shihui; Li, Tianyao; Nie, You; Li, Xiaofeng; Sun, Yansong	Rapid and clinically sensitive detection of severe acute respiratory syndrome coronavirus-2 (SARS-CoV-2) play an important role in the contact tracing and containment of the COVID-19 pandemic. A recently developed field-deployable clustered regularly interspaced short palindromic repeats (CRISPR) detection assay with lateral flow strips shows promise for point-of-care detection of SARS-CoV-2. However, the limit of detection of paper strip-based assays (10-100 copies/ÂµL) is much lower than that of fluorescence-based detection methods. In this study, we developed an easy-readout and sensitive enhanced (ERASE) strip to visualize the results of CRISPR detection and improve the sensitivity to 1 copy/ÂµL with an unambiguous easy-read result. Using 649 clinical samples from blind specimens collected from patients in China, we validated our ERASE assay for SARS-CoV-2 RNA detection with 90.67% positive predictive agreement and 99.21% negative predictive agreement. In conclusion, our study provided a customized CRISPR strip for use in a simple, rapid, ultrasensitive, and highly specific assay for SARS-CoV-2 detection. (Clinical Trial Registration number: 2020-008-01; [2020]IEC(ZD01); PJ-NBEY-2020-009-01; 2020#34).	2021		CRISPR J	4	3	392-399		10.1089/crispr.2020.0138	749	#7033	Li 2021
Sensitivity of anti-SARS-CoV-2 serological assays in a high-prevalence setting	MÃ¼ller, Lisa; Ostermann, Philipp Niklas; Walker, Andreas; Wienemann, Tobias; Mertens, Alexander; Adams, Ortwin; Andree, Marcel; Hauka, Sandra; LÃ¼bke, Nadine; Keitel, Verena; Drexler, Ingo; Di Cristanziano, Veronica; Hermsen, Derik Franz; Kaiser, Rolf; Boege, Friedrich; Klein, Florian; Schaal, Heiner; Timm, JÃ¶rg; Senff, Tina	Evaluation and power of seroprevalence studies depend on the performed serological assays. The aim of this study was to assess four commercial serological tests from EUROIMMUN, DiaSorin, Abbott, and Roche as well as an in-house immunofluorescence and neutralization test for their capability to identify SARS-CoV-2 seropositive individuals in a high-prevalence setting. Therefore, 42 social and working contacts of a German super-spreader were tested. Consistent with a high-prevalence setting, 26 of 42 were SARS-CoV-2 seropositive by neutralization test (NT), and immunofluorescence test (IFT) confirmed 23 of these 26 positive test results (NT 61.9% and IFT 54.8% seroprevalence). Four commercial assays detected anti-SARS-CoV-2 antibodies in 33.3-40.5% individuals. Besides an overall discrepancy between the NT and the commercial assays regarding their sensitivity, this study revealed that commercial SARS-CoV-2 spike-based assays are better to predict the neutralization titer than nucleoprotein-based assays are.	2021		Eur J Clin Microbiol Infect Dis	40	5	1063-1071		10.1007/s10096-021-04169-7	2306	#7034	MÃ¼ller 2021
Sensitivity of chest CT for COVID-19: Comparison to RT-PCR	Fang, Y.; Zhang, H.; Xie, J.; Lin, M.; Ying, L.; Pang, P.; Ji, W.		2020		Radiology	296	2	E115-E117		10.1148/RADIOL.2020200432	9406	#7035	Fang 2020
A Sentiment Analysis Approach to Predict an Individual&#039;s Awareness of the Precautionary Procedures to Prevent COVID-19 Outbreaks in Saudi Arabia	Aljameel, Sumayh S.; Alabbad, Dina A.; Alzahrani, Norah A.; Alqarni, Shouq M.; Alamoudi, Fatimah A.; Babili, Lana M.; Aljaafary, Somiah K.; Alshamrani, Fatima M.	In March 2020, the World Health Organization (WHO) declared the outbreak of Coronavirus disease 2019 (COVID-19) as a pandemic, which affected all countries worldwide. During the outbreak, public sentiment analyses contributed valuable information toward making appropriate public health responses. This study aims to develop a model that predicts an individual&#039;s awareness of the precautionary procedures in five main regions in Saudi Arabia. In this study, a dataset of Arabic COVID-19 related tweets was collected, which fell in the period of the curfew. The dataset was processed, based on several machine learning predictive models: Support Vector Machine (SVM), K-nearest neighbors (KNN), and NaÃ¯ve Bayes (NB), along with the N-gram feature extraction technique. The results show that applying the SVM classifier along with bigram in Term Frequency-Inverse Document Frequency (TF-IDF) outperformed other models with an accuracy of 85%. The results of awareness prediction showed that the south region observed the highest level of awareness towards COVID-19 containment measures, whereas the middle region was the least. The proposed model can support the medical sectors and decision-makers to decide the appropriate procedures for each region based on their attitudes towards the pandemic.	2020		Int. j. environ. res. public health (Online)	18	1			10.3390/ijerph18010218	2684	#7036	Aljameel 2020
Sentiment analysis of social media response on the Covid19 outbreak	Bhat, Muzafar; Qadri, Monisa; Beg, Noor-Ul-Asrar; Kundroo, Majid; Ahanger, Naffi; Agarwal, Basant		2020		Brain Behav Immun	87		136-137		10.1016/j.bbi.2020.05.006	5235	#7037	Bhat 2020
Sentiment analysis of user feedback on the HSE&#039;s Covid-19 contact tracing app	Rekanar, Kaavya; Keeffe, Ian R.; Buckley, Sarah; Abbas, Manzar; Beecham, Sarah; Chochlov, Muslim; Fitzgerald, Brian; Glynn, Liam; Johnson, Kevin; Laffey, John; McNicholas, Bairbre; Nuseibeh, Bashar; Connell, James; Keeffe, Derek; Callaghan, Mike; Razzaq, Abdul; Richardson, Ita; Simpkin, Andrew; Storni, Cristiano; Tsvyatkova, Damyanka; Walsh, Jane; Welsh, Thomas; Buckley, Jim	BACKGROUND: Digital Contact Tracing is seen as a key tool in reducing the propagation of Covid-19. But it requires high uptake and continued participation across the population to be effective. To achieve sufficient uptake/participation, health authorities should address, and thus be aware of, user concerns. AIM: This work manually analyzes user reviews of the Irish Heath Service Executive&#039;s (HSE) Contact Tracker app, to identify user concerns and to lay the foundations for subsequent, large-scale, automated analyses of reviews. While this might seem tightly scoped to the Irish context, the HSE app provides the basis for apps in many jurisdictions in the USA and Europe. METHODS: Manual analysis of (1287) user reviews from the Google/Apple playstores was performed, to identify the aspects of the app that users focused on, and the positive/negative sentiment expressed. RESULTS: The findings suggest a largely positive sentiment towards the app, and that users thought it handled data protection and transparency aspects well. But feedback suggests that users would appreciate more targeted feedback on the incidence of the virus, and facilities for more proactive engagement, like notifications that prompt users to submit their health status daily. Finally, the analysis suggests that the &quot;android battery&quot; issue and the backward-compatibility issue with iPhones seriously impacted retention/uptake of the app respectively. CONCLUSION: The HSE have responded to the public&#039;s desire for targeted feedback in newer versions, but should consider increasing the app&#039;s proactive engagement. The results suggest they should also raise the backward compatibility issue, regarding older iPhones, with Apple.	2021		Ir. j. med. sci					10.1007/s11845-021-02529-y	2038	#7038	Rekanar 2021
Sentinel Event Surveillance to Estimate Total SARS-CoV-2 Infections, United States	Andrew, A. Lover; Thomas, McAndrew	AO_SCPLOWBSTRACTC_SCPLOWHuman infections with a novel coronavirus (SARS-CoV-2) were first identified via syndromic surveillance in December of 2019 in Wuhan China. Since identification, infections (coronavirus disease-2019; COVID-19) caused by this novel pathogen have spread globally, with more than 180,000 confirmed cases as of March 16, 2020. Effective public health interventions, including social distancing, contact tracing, and isolation/quarantine rely on the rapid and accurate identification of confirmed cases. However, testing capacity (having sufficient tests and laboratory throughput) to support these non-pharmaceutical interventions remains a challenge for containment and mitigation of COVID-19 infections. We undertook a sentinel event strategy (where single health events signal emerging trends) to estimate the incidence of COVID-19 in the US. Data from a recent national conference, the Conservative Political Action Conference, (CPAC) near Washington, DC and from the outbreak in Wuhan, China were used to fit a simple exponential growth model to estimate the total number of incident SARS-CoV-2 infections in the United States on March 1, 2020, and to forecast subsequent infections potentially undetected by current testing strategies. Our analysis and forecasting estimates a total of 54,100 SARS-CoV-2 infections (80 % CI 5,600 to 125,300) have occurred in the United States to March 12, 2020. Our forecast predicts that a very substantial number of infections are undetected, and without extensive and far-reaching non-pharmaceutical interventions, the number of infections should be expected to grow at an exponential rate.	2020								6055	#7039	Andrew 2020
CAPTURE: Cancer and COVID-19antiviral immune monitoring study	Fendler, A.; Au, L.; Byrne, F.; Boos, L.; Edmonds, K.; Carlyle, E.; Del Rosario, L.; Shum, B.; Larkin, J.; Pickering, L.; Furness, A.; Shepherd, S.; Turajlic, S.		2020		Clin. Cancer Res.	26	18 SUPPL			10.1158/1557-3265.COVID-19-PO-091	7720	#704	Fendler 2020
Sequelae, persistent symptomatology and outcomes after COVID-19 hospitalization: the ANCOHVID multicentre 6-month follow-up study	Romero-Duarte, Ã_x0081_; Rivera-Izquierdo, M.; Guerrero-FernÃ¡ndez de Alba, I.; PÃ©rez-Contreras, M.; FernÃ¡ndez-MartÃ­nez, N. F.; Ruiz-Montero, R.; Serrano-Ortiz, Ã_x0081_; GonzÃ¡lez-Serna, R. O.; Salcedo-Leal, I.; JimÃ©nez-MejÃ­as, E.; CÃ¡rdenas-Cruz, A.	Background: Long-term effects of COVID-19, also called Long COVID, affect more than 10% of patients. The most severe cases (i.e. those requiring hospitalization) present a higher frequency of sequelae, but detailed information on these effects is still lacking. The objective of this study is to identify and quantify the frequency and outcomes associated with the presence of sequelae or persistent symptomatology (SPS) during the 6 months after discharge for COVID-19. Methods: Retrospective observational 6-month follow-up study conducted in four hospitals of Spain. A cohort of all 969 patients who were hospitalized with PCR-confirmed SARS-CoV-2 from March 1 to April 15, 2020, was included. We collected all the SPS during the 6 months after discharge reported by patients during follow-up from primary care records. Cluster analyses were performed to validate the measures. The main outcome measures were return to the Emergency Services, hospital readmission and post-discharge death. Surviving patientsâ€™ outcomes were collected through clinical histories and primary care reports. Multiple logistic regression models were applied. Results: The 797 (82.2%) patients who survived constituted the sample followed, while the rest died from COVID-19. The mean age was 63.0 years, 53.7% of them were men and 509 (63.9%) reported some sequelae during the first 6 months after discharge. These sequelae were very diverse, but the most frequent were respiratory (42.0%), systemic (36.1%), neurological (20.8%), mental health (12.2%) and infectious (7.9%) SPS, with some differences by sex. Women presented higher frequencies of headache and mental health SPS, among others. A total of 160 (20.1%) patients returned to the Emergency Services, 35 (4.4%) required hospital readmission and 8 (1.0%) died during follow-up. The main factors independently associated with the return to Emergency Services were persistent fever, dermatological SPS, arrythmia or palpitations, thoracic pain and pneumonia. Conclusions: COVID-19 cases requiring hospitalization during the first wave of the pandemic developed a significant range of mid- to long-term SPS. A detailed list of symptoms and outcomes is provided in this multicentre study. Identification of possible factors associated with these SPS could be useful to optimize preventive follow-up strategies in primary care for the coming months of the pandemic.	2021		BMC Medicine	19	1			10.1186/s12916-021-02003-7	9124	#7040	Romero-Duarte 2021
Sequencing SARS-CoV-2 from Antigen Tests	Ashley, E. Nazario-Toole; Holly, M. Nguyen; Hui, Xia; Dianne, N. Frankel; John, W. Kieffer; Thomas, F. Gibbons	Genomic surveillance empowers agile responses to SARS-CoV-2 by enabling scientists and public health analysts to issue recommendations aimed at slowing transmission, prioritizing contact tracing, and building a robust genomic sequencing surveillance strategy. Since the start of the pandemic, real time RT-PCR diagnostic testing from upper respiratory specimens, such as nasopharyngeal (NP) swabs, has been the standard. Moreover, respiratory samples in viral transport media are the ideal specimen for SARS-CoV-2 whole-genome sequencing (WGS). In early 2021, many clinicians transitioned to antigen-based SARS-CoV-2 detection tests, which use anterior nasal swabs for SARS-CoV-2 antigen detection. Despite this shift in testing methods, the need for whole-genome sequence surveillance remains. Thus, we developed a workflow for whole-genome sequencing with antigen test-derived swabs as an input rather than nasopharyngeal swabs. In this study, we use excess clinical specimens processed using the BinaxNOW COVID-19 Ag Card. We demonstrate that whole-genome sequencing from antigen tests is feasible and yields similar results from RT-PCR-based assays utilizing a swab in viral transport media.	2021								504	#7041	Ashley 2021
Serial interval and incubation period of COVID-19: a systematic review and meta-analysis	Alene, Muluneh; Yismaw, Leltework; Assemie, Moges Agazhe; Ketema, Daniel Bekele; Gietaneh, Wodaje; Birhan, Tilahun Yemanu	BACKGROUND: Understanding the epidemiological parameters that determine the transmission dynamics of COVID-19 is essential for public health intervention. Globally, a number of studies were conducted to estimate the average serial interval and incubation period of COVID-19. Combining findings of existing studies that estimate the average serial interval and incubation period of COVID-19 significantly improves the quality of evidence. Hence, this study aimed to determine the overall average serial interval and incubation period of COVID-19. METHODS: We followed the PRISMA checklist to present this study. A comprehensive search strategy was carried out from international electronic databases (Google Scholar, PubMed, Science Direct, Web of Science, CINAHL, and Cochrane Library) by two experienced reviewers (MAA and DBK) authors between the 1st of June and the 31st of July 2020. All observational studies either reporting the serial interval or incubation period in persons diagnosed with COVID-19 were included in this study. Heterogeneity across studies was assessed using the I2 and Higgins test. The NOS adapted for cross-sectional studies was used to evaluate the quality of studies. A random effect Meta-analysis was employed to determine the pooled estimate with 95% (CI). Microsoft Excel was used for data extraction and R software was used for analysis. RESULTS: We combined a total of 23 studies to estimate the overall mean serial interval of COVID-19. The mean serial interval of COVID-19 ranged from 4. 2 to 7.5 days. Our meta-analysis showed that the weighted pooled mean serial interval of COVID-19 was 5.2 (95%CI: 4.9-5.5) days. Additionally, to pool the mean incubation period of COVID-19, we included 14 articles. The mean incubation period of COVID-19 also ranged from 4.8 to 9 days. Accordingly, the weighted pooled mean incubation period of COVID-19 was 6.5 (95%CI: 5.9-7.1) days. CONCLUSIONS: This systematic review and meta-analysis showed that the weighted pooled mean serial interval and incubation period of COVID-19 were 5.2, and 6.5 days, respectively. In this study, the average serial interval of COVID-19 is shorter than the average incubation period, which suggests that substantial numbers of COVID-19 cases will be attributed to presymptomatic transmission.	2021		BMC Infect Dis	21	1	257-257		10.1186/s12879-021-05950-x	1806	#7044	Alene 2021
Serial interval in determining the estimation of reproduction number of the novel coronavirus disease (COVID-19) during the early outbreak ;Journal of Travel Medicine ;Oxford Academic	Shi Zhao, MPhil Peihua Cao PhD Daozhou Gao PhD Zian Zhuang Bsc Yongli Cai PhD Jinjun Ran MPhil Marc K. C. Chong PhD Kai Wang PhD Yijun Lou PhD Weiming Wang PhD Lin Yang PhD Daihai He PhD Maggie H. Wang PhD	Coronavirus disease 2019 (COVID-19), caused by the severe acute respiratory syndrome coronavirus 2 (SARS-CoV-2), emerged in Wuhan, China in the end of 2019, and soon spread oversea. A comprehensive and timely review summarized the scientific research in estimating the basic reproduction number (R0) released from 1 January to 7 February 2020 [1]. During the early outbreak, when the key epidemiological features of COVID-19 were uncovered, the R0 estimation largely relied on the growth rate of the epidemic curve and the estimation of the serial interval (SI). Here, we demonstrated that an overlarge SI would lead to overestimation of R0. We adopted the growing process proposed in [2] deterministically with a population of 11 million in Wuhan, 1 case initially onset on 5 December 2019 and a fixed step at 1 day. We consider two values of the mean serial interval (SI) that are ï‚· SI at 4.6 days estimated based on 28 records of transmission chains [3], which was largely consistent with the SI estimate at 4.4 days based on 71 records [4];and ï‚· SI at 8 days, which was closer to the SI of the severe acute respiratory syndrome (SARS, 8.4 days), SI of the Middle East respiratory syndrome (MERS, 7.6 days). As for demonstration that a larger SI could lead to overestimation in R0, we conducted the simulation with two schemes that are ï‚· Scheme (I): R0 = 2, and SI = 4.6 days;and ï‚· Scheme (II): R0 = 2, 3, 4 and 3.3 as summarized in [1], and SI = 8 days. We also compared the simulation results with the previous estimates of the cumulative number of COVID-19 infection in Wuhan. In Fig 1, the simulation results of the scheme (I) had almost the same growing trends as those of scheme (II) with R0 = 3.3. Although a higher R0 could force the epidemic curve increasing rapidly, a shorter SI could increase iteration of transmission generation, i.e., transmission may occur shortly post infection. According to the simple approximated formula that R0 = exp(Î³âˆ™SI), where Î³ was the exponential growth rate calculated from the incidence data directly, a longer SI would lead to a higher R0 estimate theoretically. With a shorter SI at 4.6 days, which was supported by richer datasets in [3, 4], the R0 of COVID-19 could be lower than previous estimates based on longer SI. By using the growth rate (Î³) at 0.15 per day, the R0 was found at 2.0 with SI at 4.6 days, whereas 3.3 with SI at 8 days. Although the effects of public health control were ignored in this analysis, our model could be Downloaded from https://academic.oup.com/jtm/advance-article-abstract/doi/10.1093/jtm/taaa033/5803291 by guest on 13 March 2020 4 extended by introducing an effective reproduction number accounting for the effectiveness of the control measures, and we remarked this modification would not affect the main conclusion. Furthermore, as pointed out in [3], provided that the SI of COVID-19 might be shorter than its incubation period, pre-symptomatic transmission may occur shortly after being infected [5]. This implies that a fraction of transmissions cannot be prevented solely through isolating the symptomatic cases, since the time when contact tracing is conducted, they may have already been infectious and generated secondary cases. Therefore, the effectively quarantine of suspected (and probable) cases, as well as close contacts, and timely contact tracing were crucial in successful outbreak mitigation.			Journal of Travel Medicine						6093	#7046
Caracteristics of the Patients Hospitalized With Unvonluntary Commitment Procedure, in the Context COVID-19	University Hospital, Montpellier	The actual worldwide context (disease outbreak, confinements instaured in many countries) is a stressful factor for many people. It can have consequences on mental health : separation from loved ones, loss of freedom, uncertainty about infection status, boredom. Patients with mental disorders are especially vulnerable. On march 17th, the french government ordonned a national confinement to slow the progression of the COVID-19 outbreak, for 15 days at first then renewed several times. This situation has led to a reorganization of care as requested on March 22nd, 2020 in the recommendations applicable to the organization of care in psychiatric services : priority to telephone contacts and teleconsultation by multiplying contacts and assessments. By the time the reorganization of care became operational, the most vulnerable patients may have experienced a decompensation of their disease. It is important to know if the COVID-19 outbreak combined with the confinement increased the number of unvoluntary commitment the month after the announce of the confinement. This could help us understand which patients are more vulnerable is this context, and improve our organization (ambulatory and hospitalization care) if this situation occurs again.	2020		clinicaltrials.gov						7895	#705	UniversityHospital 2020
Serial intervals and case isolation delays for COVID-19: a systematic review and meta-analysis	Ali, Sheikh Taslim; Yeung, Amy; Shan, Songwei; Wang, Lin; Gao, Huizhi; Du, Zhanwei; Xu, Xiao-Ke; Wu, Peng; Lau, Eric H. Y.; Cowling, Benjamin J.	BACKGROUND: Estimates of the serial interval distribution contribute to our understanding of the transmission dynamics of coronavirus disease 2019 (COVID-19). Here, we aimed to summarize the existing evidence on serial interval distributions and delays in case isolation for COVID-19. METHODS: We conducted a systematic review of the published literature and preprints in PubMed on two epidemiological parameters namely serial intervals and delay intervals relating to isolation of cases for COVID-19 until 22 October, 2020 following predefined eligibility criteria. We assessed the variation in these parameter estimates by correlation and regression analysis. RESULTS: Of 103 unique studies identified on serial intervals of COVID-19, 56 were included providing 129 estimates and of 451 unique studies on isolation delays, 18 studies were included providing 74 estimates. Serial interval estimates varied from 1.0 to 9.9 days, while case isolation delays varied from 1.0 to 12.5 days which were associated with spatial, methodological and temporal factors. In mainland China, the pooled mean serial interval was 6.2 (range, 5.1-7.8) days before the epidemic peak and reduced to 4.9 (range, 1.9-6.5) days after the epidemic peak. Similarly, the pooled mean isolation delay related intervals were 6.0 (range, 2.9-12.5) days and 2.4 (range, 2.0-2.7) days before and after the epidemic peak, respectively. There was a positive association between serial interval and case isolation delay. CONCLUSIONS: Temporal factors, such as different control measures and case isolation in particular led to shorter serial interval estimates over time. Correcting transmissibility estimates for these time-varying distributions could aid mitigation efforts.	2021		Clin. infect. dis					10.1093/cid/ciab491	995	#7050	Ali 2021
Serial population-based sero-surveys for COVID-19 in low and high transmission neighborhoods of urban Pakistan	Nisar, M. I.; Ansari, N.; Amin, M.; Khalid, F.; Hotwani, A.; Rehman, N.; Pugh, S.; Rizvi, A.; Memon, A.; Ahmed, Z.; Ahmed, A.; Iqbal, J.; Saleem, A. F.; Aamir, U. B.; Larremore, D. B.; Fosdick, B.; Jehan, F.	Serial household antibody sero-surveys informs the pandemic where testing is non-uniform. Young populations with intergenerational co-residence may have different transmission dynamics. We conducted two serial cross-sectional surveys in April and June 2020 in low- and high-transmission neighborhoods of Karachi, Pakistan, using random sampling. Symptoms were assessed and blood tested for antibody using chemiluminescence. Seroprevalence was adjusted using Bayesian regression and post stratification. CRI with 95% confidence intervals was obtained. We enrolled 2004 participants from 406 households. In June 8.7% (95% CI 5.1-13.1) and 15.1% (95% CI 9.4-21.7) were infected in low- and high-transmission-areas respectively compared with 0.2% (95% CI 0-0.7) and 0.4% (95% CI 0-1.3) in April. Conditional risk of infection was 0.31 (95% CI 0.16-0.47) and 0.41(95% CI 0.28-0.52) respectively with only 5.4% symptomatic. Rapid increase in seroprevalence from baseline is seen in Karachi, with a high probability of infection within household. Article Summary LineRapid increase in seroprevalence of antibodies against SARS-CoV-2 was seen in Karachi, Pakistan from April to June 2020 with a high conditional risk of infection within the household	2020		medRxiv					10.1101/2020.07.28.20163451	8707	#7051	Nisar 2020
Serious games for serious crises: reflections from an infectious disease outbreak matrix game	Smith, Julia; Sears, Nathan; Taylor, Ben; Johnson, Madeline	BACKGROUND: While there is widespread recognition of global health failures when it comes to infectious disease outbreaks, there is little discussion on how policy-makers and global health organizations can learn to better prepare and respond. Serious games provide an underutilized tool to promote learning and innovation around global health crises. In order to explore the potential of Serious Games as a policy learning tool, Global Affairs Canada, in collaboration with the Department of National Defense and academic partners, developed and implemented a matrix game aimed at prompting critical reflection and gender-based analysis on infectious disease outbreak preparedness and response. This commentary, written by the core development team, reflects on the process and outcomes of the gaming exercise, which we believe will be of interest to others hoping to promote innovative thinking and learning around global health policy and crisis response, as well as the application of serious games more broadly. MAIN BODY: Participants reported, through discussions and a post-game survey, that they felt the game was reflective of real-world decision-making and priority-setting challenges during a crisis. They reflected on the challenges that emerge around global health co-operation and outbreak preparedness, particularly noting the importance of learning to work with private actors. While participants only sporadically applied gender-based analysis or considered the social determinants of health during the game, post-game discussions led to reflection on the ways in which equity concerns are put aside during a crisis scenario and on why this happens, offering critical learning opportunities. CONCLUSION: Matrix games provide opportunities for policy-makers and health professionals to experience the challenges of global health co-operation, test ideas and explore how biases, such as those around gender, influence policy-making and implementation. Due to their flexibility, adaptability and accessibility, serious games offer a potentially powerful learning tool for global health policy-makers and practitioners.	2020		Global Health	16	1	18-18		10.1186/s12992-020-00547-6	6110	#7053	Smith 2020
Sero-prevalence COVID-19 Among Belgian Children	Sciensano	Based on studies in China, Iceland, the Netherlands and Italy it seems that children are less affected by SARS-CoV-2 infections and play a lesser role in the dissemination of the SARS-CoV-2 virus. It is unclear to which extend this is due to lesser exposure or an inherent decreased susceptibility to become infected. The low reported number of cases in children can be partially explained by the lower testing rates in the pediatric population. To get insight in the transmission of SARS-CoV-2 virus in school-aged children it is necessary to compile data on infection of SARS-CoV-2 virus in the child and (pre-)adolescent population. The main objective of this study is to determine the sero-prevalence and sero-conversion of antibodies against SARS-CoV-2 in a sample of school-aged children (primary and secondary school) in Belgium at different time points. Additionally this study will gain insight in the incidence of SARS-CoV-2, the proportion of asymptomatic infections with SARS-CoV-2 and the role of COVID-19 infection in household members. It will give us the possibility to investigate potential risk factors for infection. The study population includes primary and secondary school children from two predefined age groups (8-9 and 13-14 years old). These two groups are chosen because studies have shown more pronounced symptoms of infection and disease depending on age and because transmission dynamics also vary by age. The study population will be recruited in all Belgian schools including Brussels-Capital, Flemish and Walloon Region (including the German speaking community). The study is a prospective cohort study. In total there will be 3 testing points with 3 months between each point. The sample size calculation indicated the inclusion of 41 randomly selected primary and 41 secondary schools and in each school 20 randomly selected pupils of the defined age groups. Parents/legal child caregiver will complete a questionnaire at each of the testing points providing basic socio-demographic characteristics (at baseline only) and risk-behavior and health characteristics including presence of symptoms during the time since the previous testing point (at each of the testing points). The questionnaire will be completed through a secured online application during the same week as the child had the saliva sample for serological testing taken. Saliva samples will be sent to the Sciensano laboratory for serological analysis. The child\'s parent/legal caregiver will be informed of the serological result. Study data will guide the Belgian policy makers in their advices to limit circulation of SARS-CoV-2 in Belgium and more specifically in their advice on measures for school-age children. This data might also be used to guide health authorities that have to decide on vaccination strategies once a vaccine is available; to decide whether children should be included for vaccination to create herd immunity or not.	2020		clinicaltrials.gov						7592	#7054	Sciensano 2020
Sero-Prevalence of SARS-CoV-2 Antibodies in High-Risk Populations in Vietnam	Hasan, Tasnim; Pham, Thach Ngoc; Nguyen, Thu Anh; Le, Hien Thi Thu; Van Le, Duyet; Dang, Thuy Thi; Van, Trang Dinh; Pham, Yen Ngoc; Nguyen, Ha Viet; Tran, Giang Linh; Nguyen, Van Thi Cam; Nguyen, Thanh Trung; Truong, Viet Quang; Dao, Than Huu; Le, Chung Thanh; Truong, Nam Tan; Vo, Hoang Trung; Le, Phuc Thanh; Nguyen, Thao Thanh; Van Luu, Vinh; Nguyen, Vinh Dai; Toelle, Brett G.; Marks, Guy B.; Fox, Greg J.	As a response to the coronavirus disease 2019 (COVID-19) pandemic, Vietnam enforced strict quarantine, contact tracing and physical distancing policies resulting in one of the lowest numbers of individuals infected with severe acute respiratory syndrome-coronavirus-2 (SARS-CoV-2) globally. This study aimed to determine the prevalence of SARS-CoV-2 antibody positivity among high-risk populations in Vietnam. A prevalence survey was undertaken within four communities in Vietnam, where at least two COVID-19 cases had been confirmed. Participants were classified according to the location of exposure: household contacts, close contacts, community members, and healthcare workers (HCWs) responsible for treating COVID-19 cases. Participants completed a baseline questionnaire and SARS-CoV-2 IgG antibodies were quantified using a commercial assay. A total of 3049 community members and 149 health care workers consented to the study. Among 13 individuals who were seropositive (0.4%), five household contacts (5/27, 18.5%), one close contact (1/53, 1.9%), and seven community members (7/2954, 0.2%) had detectable SARS-CoV-2 antibodies. All HCWs were negative for SARS-CoV-2 antibodies. Participants were tested a median of 15.1 (interquartile range from 14.9 to 15.2) weeks after exposure. Our study found a low prevalence of SARS-CoV-2 antibodies in high-risk communities and healthcare workers in communities in Vietnam with known COVID-19 cases.	2021		Int. j. environ. res. public health (Online)	18	12			10.3390/ijerph18126353	790	#7055	Hasan 2021
Sero-Prevalence of SARS-CoV-2 in High-Risk Populations in Vietnam	Tasnim, Hasan; Thach Ngoc, Pham; Nguyen Thu, Anh; Hien Thi Thu, Le; Duyet Van, Le; Thuy Thi, Dang; Trang Dinh, Van; Yen Ngoc, Pham; Ha Viet, Nguyen; Giang Linh, Tran; Van Thi Cam, Nguyen; Thanh Trung, Nguyen; Viet Quang, Truong; Than Huu, Dao; Chung Thanh, Le; Nam Tan, Truong; Hoang Trung, Vo; Phuc Thanh, Le; Thao Thanh, Nguyen; Vinh Van, Luu; Vinh Dai, Nguyen; Brett, Toelle; Guy, B. Marks; Gregory, J. Fox	Background: As a response to the coronavirus disease 2019 (COVID-19) pandemic, Vietnam enforced strict quarantine, contact tracing and physical distancing policies. By December 2020, this strategy resulted in one of the lowest numbers of individuals infected with severe acute respiratory syndrome-coronavirus-2 (SARS-CoV-2) cases globally. This study aimed to determine the prevalence of SARS-CoV-2 antibody positivity among high-risk populations in Vietnam. Methods: A prevalence survey was undertaken within four communities in northern and central Vietnam, where at least two COVID-19 cases had been confirmed. Participants were classified according to the location of exposure: household contacts, close contacts, community members, and healthcare workers (HCWs) responsible for treating COVID-19 cases. Participants completed a baseline questionnaire that evaluated exposure history. SARS-CoV-2 IgG antibodies were quantified using a commercially available assay. Results: 3056 community members and 149 health care workers provided consent to participate. Among enrolled community members, 27 (0Â·9%) were household contacts and 53 (1Â·7%) were close contacts. Serology was performed in 3034 individuals. Among 13 individuals who were seropositive (0Â·4%), five household contacts (5/27, 18Â·5%), one close contact (1/53, 1Â·9%), and seven community members (7/2954, 0Â·2%) had detectable SARS-CoV-2 antibodies. All HCWs were negative for SARS-CoV-2 antibodies. Participants were tested a median of 15Â·1 (interquartile range 14Â·9 to 15Â·2) weeks after exposure. Conclusion: The presence of SARS-CoV-2 antibodies in high-risk communities and healthcare workers was low in communities in Vietnam with known COVID-19 cases. The public health response to the COVID-19 pandemic in Vietnam has been effective in limiting community transmission of SARS-CoV-2. Funding Statement: This project was supported by a grant funded by the Australian Department of Foreign Affairs and Trade, awarded in conjunction with the Australian National Health and Medical Research Council (APP1153346). Declaration of Interests: None declared. Ethics Approval Statement: Ethical approval was obtained from the Human Research Ethics Committees of the University of Sydney (HREC 2020/415) and Biomedical Research Ethics Committee of the National Hospital for Tropical Diseases (No. 10/HDDD-NDTU and No. 18/HDDD-NDTU). Consent was documented electronically using a tablet computer. In accordance with local expectations, all COVID-19 patients and other participants were provided with monetary compensation for their participation, equivalent to approximately US$4Â·30 and US$2Â·20, respectively.	2021		SSRN					10.2139/ssrn.3781699	7901	#7056	Tasnim 2021
Sero-prevalence, cross-species infection and serological determinants of prevalence of Bovine Coronavirus in Cattle, Sheep and Goats in Ghana	Burimuah, Vitus; Sylverken, Augustina; Owusu, Michael; El-Duah, Philip; Yeboah, Richmond; Lamptey, Jones; Frimpong, Yaw Oppong; Agbenyega, Olivia; Folitse, Raphael; Tasiame, William; Emikpe, Benjamin; Owiredu, Eddie-Williams; Oppong, Samuel; Adu-Sarkodie, Yaw; Drosten, Christian	Cattle, goats and sheep are dominant livestock species in sub-Saharan Africa, with sometimes limited information on the prevalence of major infectious diseases. Restrictions due to notifiable epizootics complicate the exchange of samples in surveillance studies and suggest that laboratory capacities should be established domestically. Bovine Coronavirus (BCoV) causes mainly enteric disease in cattle. Spillover to small ruminants is possible. Here we established BCoV serology based on a recombinant immunofluorescence assay for cattle, goats and sheep, and studied the seroprevalence of BCoV in these species in four different locations in the Greater Accra, Volta, Upper East, and Northern provinces of Ghana. The whole sampling and testing was organized and conducted by a veterinary school in Kumasi, Ashanti Region of Ghana. Among sampled sheep (n = 102), goats (n = 66), and cattle (n = 1495), the seroprevalence rates were 25.8 %, 43.1 % and 55.8 %. For cattle, seroprevalence was significantly higher on larger farms (82.2 % vs 17.8 %, comparing farms with &gt;50 or &lt;50 animals; p = 0.027). Highest prevalence was seen in the Northern province with dry climate, but no significant trend following the north-south gradient of sampling sites was detected. Our study identifies a considerable seroprevalence for BCoV in Ghana and provides further support for the spillover of BCoV to small ruminants in settings with mixed husbandry and limited separation between species.	2020		Vet Microbiol	241		108544-108544		10.1016/j.vetmic.2019.108544	3683	#7057	Burimuah 2020
Sero-surveillance (IgG) of SARS-CoV-2 among Asymptomatic General population of Paschim Medinipur District, West Bengal, India(Conducted during last week of July and 1st week of August 2020) - A Joint Venture of VRDL Lab (ICMR), Midnapore Medical College &	Parthasarathi, Satpati; Saumya Sankar, Sarangi; Kripasindhu, Gantait; Sayantani, Endow; Nimai Chandra, Mandal; Panchanan, Kundu; Subhadip, Bhunia; Soham, Sarangi	BackgroundCoronavirus disease 2019 (COVID-19) has emerged as a pandemic, and the infection due to SARSCoV-2 has now spread to more than 200 countries3. Surveillance systems form the foundation stone of active case finding, testing and contact tracing, which are the key components of the public health response to this novel, emerging infectious disease4. There is uncertainty about the true proportion of patients who remain asymptomatic or pre-symptomatic at a given time. As per the WHO-China Joint Monitoring Mission Report, and an analysis of 21 published reports, anywhere between 5 and 80 per cent of SARS-CoV-2-infected patients have been noted to be asymptomatic5, 6 Whereas in India 4197563 cases are positive, in which in West Bengal total 180788 cases(4.04% of Cases of India) positive of COVID 19. In Paschim Medinipur (West Medinipur) district contributing total 5489 cases (3.03% cases of West Bengal)9,10,11. In this scenario, we want to know the status of IgG seroprevalence of SARS-CoV-2 among asymptomatic general population, so that we can determine the extent of infection of SARS-CoV-2 in general population. ObjectivesPrimary Objective:- To estimate the seroprevalence for SARS-CoV-2 infection in the general asymptomatic population at Paschim Medinipur District. Secondary Objectives-To estimate age and sex specific seroprevalence. To determine the socio demographic risk factors for SARS-CoV-2 infection; To determine the other risk factors like comorbidities, vaccination status, travel history, contact history etc.; To determine the durability of Immunity (IgG) conferred by natural infection of SARS-CoV-2 in individuals previously RTPCR positive. MethodologyIt was a cross sectional 30 cluster study among the population of Paschim Medinipur district of West Bengal conducted in last week of July and 1st week of August 2020 among 458 asymptomatic general population and 30 RTPCR positive cases in 30 villages or wards of municipalities. 30 clusters were chosen from list of COVID 19 affected villages/wards of municipality as per PPS (Probability Proportional to Size) method. ResultsOf the 458 asymptomatic general population,19 asymptomatic people found to be seropositive IgG for SARS-CoV-2 with Mean or average total seropositivity rate of 4.15%. 19 Out of 30 (63.33%) RTPCR positive patients found Seronegative. Median of Days between RTPCR test and sero negativity found was 60 with minimum 28 days to maximum 101 days and Range of 73 days and a standard deviation of 19.46. Among risk factors, the risk of having IgG is more in persons having Travel history with odds ratio of 2.99-95%CI (1.17-7.65) with p-value-0.02. Hydroxychloroquine prophylaxis with Odds ratio of 8.49-95% CI(1.59-45.19) with p value - 0.003. Occupation as migrant labour with Odds ratio of 5.08-95% CI(1.96-13.18) with p value of 0.001. H/O Chicken pox with Odds ratio of 2.15-95% CI(0.59-7.79) with p value of 0.017. Influenza vaccinated with Odds ratio of 8.07 with 95% CI (0.8-81.48) with a p value of 0.036. ConclusionOf the 458 asymptomatic general population,19 asymptomatic people found to be seropositive IgG for SARS-CoV-2 with Mean or average total seropositivity rate of 4.15%. 19 Out of 30 (63.33%) RTPCR positive patients found Seronegative. Median of Days between RTPCR test and sero negativity found was 60 with minimum 28 days to maximum 101 days and Range of 73 days and a standard deviation of 19.46. Those having Travel History and having occupation as Migrant Labourer - have significantly higher probability of getting infected with SARS-CoV-2. No role has been found of Hydroxychloroquine Medicines as Chemoprophylactic. No durable immunity conferred by natural infection with SARS-CoV-2 -mean time to become seronegative after positive RTPCR test 60 days. So there is a chance of reinfection after average 2 months.	2020								3997	#7058	Parthasarathi 2020
Serodiagnostics for Severe Acute Respiratory Syndrome-Related Coronavirus 2 : A Narrative Review	Cheng, Matthew P.; Yansouni, Cedric P.; Basta, Nicole E.; Desjardins, MichaÃ«l; Kanjilal, Sanjat; Paquette, Katryn; Caya, Chelsea; Semret, Makeda; Quach, Caroline; Libman, Michael; Mazzola, Laura; Sacks, Jilian A.; Dittrich, Sabine; Papenburg, Jesse	Accurate serologic tests to detect host antibodies to severe acute respiratory syndrome-related coronavirus 2 (SARS-CoV-2) will be critical for the public health response to the coronavirus disease 2019 pandemic. Many use cases are envisaged, including complementing molecular methods for diagnosis of active disease and estimating immunity for individuals. At the population level, carefully designed seroepidemiologic studies will aid in the characterization of transmission dynamics and refinement of disease burden estimates and will provide insight into the kinetics of humoral immunity. Yet, despite an explosion in the number and availability of serologic assays to test for antibodies against SARS-CoV-2, most have undergone minimal external validation to date. This hinders assay selection and implementation, as well as interpretation of study results. In addition, critical knowledge gaps remain regarding serologic correlates of protection from infection or disease, and the degree to which these assays cross-react with antibodies against related coronaviruses. This article discusses key use cases for SARS-CoV-2 antibody detection tests and their application to serologic studies, reviews currently available assays, highlights key areas of ongoing research, and proposes potential strategies for test implementation.	2020		Ann Intern Med	173	6	450-460		10.7326/M20-2854	3168	#7059	Cheng 2020
Carbapenemase-producing Enterobacterales outbreak: Another dark side of COVID-19	Farfour, Eric; Lecuru, Marion; Dortet, Laurent; Le Guen, Morgan; Cerf, Charles; Karnycheff, FranÃ§oise; Bonnin, RÃ©my A.; Vasse, Marc; Lesprit, Philippe	In the hospital department dedicated to COVID-19-patient, infection prevention and control measures were upgraded. Therefore, the cross-transmission of other micro-organisms was thought unlikely to occur. However, we report an outbreak of NDM-5-producing Escherichia. coli in a 12-beds ICU dedicated to COVID-19 patients. This outbreak involved 6 patients of which 5 were asymptomatic carriers and 1 was infected. Several findings might have contributed to cross-transmission including the multiple-bedroom configuration of the department, uncomplete compliance for standard and contact precautions, overwork due to the burden of the disease, lack of training of staff for the care of ICU-patients, and misuse of gloves. Furthermore, as infection prevention and control measures were thought to be applied, contact patients were not screened for eXDR carriage. Applying rigorously standard and contact precautions and performing screening in contact patients when indicated must be the rules in COVID-19 wards.	2020		Am J Infect Control	48	12	1533-1536		10.1016/j.ajic.2020.09.015	3700	#706	Farfour 2020
Serological antibody testing in the COVID-19 pandemic: their molecular basis and applications	Jiang, Jiayue-Clara; Zhang, Yan	The ongoing COVID-19 pandemic has placed an overwhelming burden on the healthcare system, and caused major disruption to the world economy. COVID-19 is caused by SARS-CoV-2, a novel coronavirus that leads to a variety of symptoms in humans, including cough, fever and respiratory failure. SARS-CoV-2 infection can trigger extensive immune responses, including the production of antibodies. The detection of antibody response by serological testing provides a supplementary diagnostic tool to molecular tests. We hereby present a succinct yet comprehensive review on the antibody response to SARS-CoV-2 infection, as well as molecular mechanisms behind the strengths and limitations of serological antibody tests. The presence of antibodies can be detected in patient sera within days post symptom onset. Serological tests demonstrate superior sensitivity to molecular tests in some periods of time during disease development. Compared with the molecular tests, serological tests can be used for point-of-care testing, providing faster results at a lower cost. Commercially available serological tests show variable sensitivity and specificity, and the molecular basis of these variabilities are analysed. We discuss assays of different complexities that are used to specifically quantitate neutralising antibodies against SARS-CoV-2, which has important implications for vaccine development and herd immunity. Furthermore, we discuss examples of successful applications of serological tests to contact tracing and community-level sero-surveying, which provide invaluable information for pandemic management and assessment.	2020		Biochem Soc Trans	48	6	2851-2863		10.1042/BST20200744	3247	#7061	Jiang 2020
Serological differentiation between COVID-19 and SARS infections	Chia, Wan Ni; Tan, Chee Wah; Foo, Randy; Kang, Adrian Eng Zheng; Peng, Yilong; Sivalingam, Velraj; Tiu, Charles; Ong, Xin Mei; Zhu, Feng; Young, Barnaby E.; Chen, Mark I. C.; Tan, Yee-Joo; Lye, David C.; Anderson, Danielle E.; Wang, Lin-Fa	In response to the coronavirus disease 2019 (COVID-19) outbreak, caused by SARS-CoV-2, multiple diagnostic tests are required for acute disease diagnosis, contact tracing, monitoring asymptomatic infection rates and assessing herd immunity. While PCR remains the frontline test of choice in the acute diagnostic setting, serological tests are urgently needed. Unlike PCR tests which are highly specific, cross-reactivity is a major challenge for COVID-19 antibody tests considering there are six other coronaviruses known to infect humans. SARS-CoV is genetically related to SARS-CoV-2 sharing approximately 80% sequence identity and both belong to the species SARS related coronavirus in the genus Betacoronavirus of family Coronaviridae. We developed and compared the performance of four different serological tests to comprehensively assess the cross-reactivity between COVID-19 and SARS patient sera. There is significant cross-reactivity when N protein of either virus is used. The S1 or RBD regions from the spike (S) protein offers better specificity. Amongst the different platforms, capture ELISA performed best. We found that SARS survivors all have significant levels of antibodies remaining in their blood 17 years after infection. Anti-N antibodies waned more than anti-RBD antibodies, and the latter is known to play a more important role in providing protective immunity.	2020		Emerg Microbes Infect	9	1	1497-1505		10.1080/22221751.2020.1780951	4957	#7062	Chia 2020
Serological Evidence for Reinfection with SARS-CoV-2; An Observational Cohort Study	Robert Samuel van, Binnendijk; Gerco den, Hartog; Johan, Reimerink; Rutger, Schepp; Sabiena, Feenstra; Daphne, Reukers; Chantal, Reusken; Dirk, Eggink; Elisabeth, A. M. Sanders; Titia, Kortbeek; Harry, Vennema	Background: Cases of reinfection with SARS-CoV-2 are reported in increasing numbers. Since the required molecular proof of reinfection is challenging to obtain, we aimed to provide serological evidence of reinfection in a cohort of potential reinfection cases. Methods: The study comprises 38 RT-PCR confirmed reinfection cases, with a COVID-19 symptom-free interval of at least 8 weeks (range 57-133 days) since their first RT-PCR confirmed episode. Specific disease symptoms were retrieved from 22 cases by contact tracing and compared between the two disease episodes. The oropharyngeal specimens from 13 cases enabled adequate genomic sequence comparisons. Seventeen cases provided a serum specimen, of which 12 within 7 days after onset of symptoms. Antibody determinations included SARS-CoV-2-specific total Ig, IgM, IgG, avidity, and virus neutralization. Antibody data were compared to that of a control group of primary cases (n=86) in relation to time since onset of disease symptoms. Findings: Reinfection cases generally experienced fewer or milder symptoms. Five of 8 cases which passed genomic comparison between both disease episodes showed reinfection with a different lineage. From 12 reinfection cases that provided a serum sample within 7 days after onset of symptoms, 11/12 (92%) and 12/12 (100%) showed high levels of specific total Ig and IgG antibodies, respectively, compared to 1/23 (4%) and 2/23 (9%) within the control group. Virus neutralizing antibodies were detected in 9/12 (75%) reinfection cases, 5 of which were above a titer of 30. Serological discrimination diminished after 7 days, except for IgG avidity; all 17 reinfection cases had antibodies of higher avidity when compared to control cases. Interpretation: IgG concentration and avidity can be used as an additional diagnostic marker to confirm reinfection with SARS-Cov-2. Reinfection cases that show a rapid and effective secondary immune response are expected to clear the infection more effectively, thereby reducing contagiousness and clinical severity. Understanding this reinfection response is also important for breakthrough infections following vaccination. Funding Statement: This work was supported by the National Institute for Public Health and the Environment, The Netherlands. Declaration of Interests: None of the authors have an association that poses a conflict of interest. Ethics Approval Statement: Approved by the Medical-Ethical Review Committee of the University Medical Center Utrecht.	2021		SSRN					10.2139/ssrn.3800076	8373	#7063	RobertSamuelvan 2021
Serological evidence of SARS-CoV-2 and co-infections in stray cats in Spain	Villanueva-Saz, Sergio; Giner, Jacobo; Tobajas, Ana Pilar; PÃ©rez, MarÃ­a Dolores; GonzÃ¡lez-RamÃ­rez, AndrÃ©s Manuel; MacÃ­as-LeÃ³n, Javier; GonzÃ¡lez, Ana; Verde, Maite; Yzuel, AndrÃ©s; Hurtado-Guerrero, RamÃ³n; Pardo, JuliÃ¡n; Santiago, Llipsy; PaÃ±o-Pardo, JosÃ© RamÃ³n; RuÃ­z, HÃ©ctor; Lacasta, Delia MarÃ­a; SÃ¡nchez, Lourdes; Marteles, Diana; Gracia, Ana Pilar; FernÃ¡ndez, Antonio	A new coronavirus known as SARS-CoV-2 emerged in Wuhan in 2019 and spread rapidly to the rest of the world causing the pandemic disease named coronavirus disease of 2019 (COVID-19). Little information is known about the impact this virus can cause upon domestic and stray animals. The potential impact of SARS-CoV-2 has become of great interest in cats due to transmission among domestic cats and the severe phenotypes described recently in a domestic cat. In this context, there is a public health warning that needs to be investigated in relation with the epidemiological role of this virus in stray cats. Consequently, in order to know the impact of the possible transmission chain, blood samples were obtained from 114 stray cats in the city of Zaragoza (Spain) and tested for SARS-CoV-2 and other selected pathogens susceptible to immunosuppression including Toxoplasma gondii, Leishmania infantum, feline leukaemia virus (FeLV) and feline immunodeficiency virus (FIV) from January to October 2020. Four cats (3.51%), based on enzyme-linked immunosorbent assay (ELISA) using the receptor binding domain (RBD) of Spike antigen, were seroreactive to SARS-CoV-2. T.Â gondii, L.Â infantum, FeLV and FIV seroprevalence was 12.28%, 16.67%, 4.39% and 19.30%, respectively. Among seropositive cats to SARS-CoV-2, three cats were also seropositive to other pathogens including antibodies detected against T.Â gondii and FIV (nÂ =Â 1); T.Â gondii (nÂ =Â 1); and FIV and L. infantum (nÂ =Â 1). The subjects giving positive for SARS-CoV-2 were captured in urban areas of the city in different months: January 2020 (2/4), February 2020 (1/4) and July 2020 (1/4). This study revealed, for the first time, the exposure of stray cats to SARS-CoV-2 in Spain and the existence of concomitant infections with other pathogens including T.Â gondii, L. infantum and FIV, suggesting that immunosuppressed animals might be especially susceptible to SARS-CoV-2 infection.	2021		Transbound. emerg. dis. (Internet)					10.1111/tbed.14062	1861	#7064	Villanueva-Saz 2021
Serological Profile of Children and Young Adults with at Least One SARS-CoV-2 Positive Cohabitant: An Observational Study	Farronato, Marco; Dolci, Carolina; Boccalari, Elisa; Izadi, Sara; Salvatierra Rios, Luis Hernan; Festa, Maurizio; Panetta, Valentina; De Vito, Danila; Tartaglia, Gianluca Martino	At the end of 2019, a new disease caused by the novel coronavirus SARS-CoV-2 appeared in Wuhan Province in China. Children seemed to be infected less frequently than adults, and family clusters seemed to play an important role in the spread of the pandemic. The aim of this study is to evaluate the serological profile of children and young adults between 4 and 16 years of age in order to assess the transmission patterns of COVID-19 between cohabitants. The subjects lived with at least one cohabitant who tested positive for the disease using a nasopharyngeal swab. To avoid contact with the disease, families were interviewed by telephone. Forty-nine children and adolescents with a mean age of 11 years were then subjected to a rapid lateral flow chromatographic test. Of them, seven (14.3%) were immunoglobulin G (IgG)-positive, and four (8.2%) were immunoglobulin M (IgM)-positive. In total, 16.3% of the tested sample had antibodies against SARS-CoV-2: this may confirm the lower vulnerability of children to COVID-19, despite the small sample size. The time from the negativization of the cohabitant until the test day may have influenced the results, especially when this timeframe is wide.	2021		Int. j. environ. res. public health (Online)	18	4			10.3390/ijerph18041488	2289	#7065	Farronato 2021
Serological profiles of pan-coronavirus-specific responses in COVID-19 patients using a multiplexed electro-chemiluminescence-based testing platform	Chaudhury, Sidhartha; Hutter, Jack; Bolton, Jessica S.; Hakre, Shilpa; Mose, Evelyn; Wooten, Amy; Connell, William; Hudak, Joseph; Krebs, Shelly J.; Darden, Janice M.; Regules, Jason A.; Murray, Clinton K.; Modjarrad, Kayvon; Scott, Paul; Peel, Sheila; Bergmann-Leitner, Elke S.	Serological assessment of SARS-CoV-2 specific responses are an essential tool for determining the prevalence of past SARS-CoV-2 infections in the population especially when testing occurs after symptoms have developed and limited contact tracing is in place. The goal of our study was to test a new 10-plex electro-chemiluminescence-based assay to measure IgM and IgG responses to the spike proteins from multiple human coronaviruses including SARS-CoV-2, assess the epitope specificity of the SARS-CoV-2 antibody response against full-length spike protein, receptor-binding domain and N-terminal domain of the spike protein, and the nucleocapsid protein. We carried out the assay on samples collected from three sample groups: subjects diagnosed with COVID-19 from the U.S. Army hospital at Camp Humphreys in Pyeongtaek, South Korea; healthcare administrators from the same hospital but with no reported diagnosis of COVID-19; and pre-pandemic samples. We found that the new CoV-specific multiplex assay was highly sensitive allowing plasma samples to be diluted 1:30,000 with a robust signal. The reactivity of IgG responses to SARS-CoV-2 nucleocapsid protein and IgM responses to SARS-CoV-2 spike protein could distinguish COVID-19 samples from non-COVID-19 and pre-pandemic samples. The data from the three sample groups also revealed a unique pattern of cross-reactivity between SARS-CoV-2 and SARS-CoV-1, MERS-CoV, and seasonal coronaviruses HKU1 and OC43. Our findings show that the CoV-2 IgM response is highly specific while the CoV-2 IgG response is more cross-reactive across a range of human CoVs and also showed that IgM and IgG responses show distinct patterns of epitope specificity. In summary, this multiplex assay was able to distinguish samples by COVID-19 status and characterize distinct trends in terms of cross-reactivity and fine-specificity in antibody responses, underscoring its potential value in diagnostic or serosurveillance efforts.	2021		PLoS One	16	6	e0252628-e0252628		10.1371/journal.pone.0252628	919	#7066	Chaudhury 2021
Serological survey following SARS-COV-2 outbreaks at long-term care facilities in metro Vancouver, British Columbia: Implications for outbreak management and infection control policies	Vijh, Rohit; Ghafari, Cher; Hayden, Althea; Schwandt, Michael; Sekirov, Inna; Morshed, Muhammad; Levett, Paul; Krajden, Mel; Boraston, Suni; Daly, Patricia; Lysyshyn, Mark; Harding, John; McLennan, Meghan; Chahil, Navdeep; Mak, Annie; McKee, Geoff	A cross-sectional serological survey was carried out in two long-term care facilities that experienced COVID-19 outbreaks in order to evaluate current clinical COVID-19 case definitions. Among individuals with a negative or no previous COVID-19 diagnostic test, myalgias, headache, and loss of appetite were associated with serological reactivity. The US CDC probable case definition was also associated with seropositivity. Public health and infection control practitioners should consider these findings for case exclusion in outbreak settings.	2021		Am J Infect Control	49	5	649-652		10.1016/j.ajic.2020.10.009	3520	#7067	Vijh 2021
Serological tests for COVID-19	Bond, K.; Williams, E.; Howden, B. P.; Williamson, D. A.		2020		Medical Journal of Australia	213	9	397-399.e1		10.5694/mja2.50766	9179	#7068	Bond 2020
Serology testing in the COVID-19 pandemic response	Peeling, Rosanna W.; Wedderburn, Catherine J.; Garcia, Patricia J.; Boeras, Debrah; Fongwen, Noah; Nkengasong, John; Sall, Amadou; Tanuri, Amilcar; Heymann, David L.	The collapse of global cooperation and a failure of international solidarity have led to many low-income and middle-income countries being denied access to molecular diagnostics in the COVID-19 pandemic response. Yet the scarcity of knowledge on the dynamics of the immune response to infection has led to hesitation on recommending the use of rapid immunodiagnostic tests, even though rapid serology tests are commercially available and scalable. On the basis of our knowledge and understanding of viral infectivity and host response, we urge countries without the capacity to do molecular testing at scale to research the use of serology tests to triage symptomatic patients in community settings, to test contacts of confirmed cases, and in situational analysis and surveillance. The WHO R&amp;D Blue Print expert group identified eight priorities for research and development, of which the highest is to mobilise research on rapid point-of-care diagnostics for use at the community level. This research should inform control programmes of the required performance and utility of rapid serology tests, which, when applied specifically for appropriate public health measures to then be put in place, can make a huge difference.	2020		Lancet Infect Dis	20	9	e245-e249		10.1016/S1473-3099(20)30517-X	4564	#7069	Peeling 2020
Cardiac involvement in COVID-19 patients: Risk factors, predictors, and complications: A review	Aghagoli, Ghazal; Gallo Marin, Benjamin; Soliman, Luke B.; Sellke, Frank W.	BACKGROUND: Respiratory complications have been well remarked in the novel coronavirus disease (SARS-CoV-2/COVID-19), yet an emerging body of research indicates that cardiac involvement may be implicated in poor outcomes for these patients. AIMS: This review seeks to gather and distill the existing body of literature that describes the cardiac implications of COVID-19. MATERIALS AND METHODS: The English literature was reviewed for papers dealing with the cardiac effects of COVID-19. RESULTS: Notably, COVID-19 patients with pre-existing cardiovascular disease are counted in greater frequency in intensive care unit settings, and ultimately suffer greater rates of mortality. Other studies have noted cardiac presentations for COVID-19, rather than respiratory, such as acute pericarditis and left ventricular dysfunction. In some patients there has been evidence of acute myocardial injury, with correspondingly increased serum troponin I levels. With regard to surgical interventions, there is a dearth of data describing myocardial protection during cardiac surgery for COVID-19 patients. Although some insights have been garnered in the study of cardiovascular diseases for these patients, these insights remain fragmented and have yet to cement clear guidelines for actionable clinical practice. CONCLUSION: While some information is available, further studies are imperative for a more cohesive understanding of the cardiac pathophysiology in COVID-19 patients to promote more informed treatment and, ultimately, better clinical outcomes.	2020		J Card Surg	35	6	1302-1305		10.1111/jocs.14538	5751	#707	Aghagoli 2020
Serology- and PCR-based cumulative incidence of SARS-CoV-2 infection in adults in a successfully contained early hotspot (CoMoLo study), Germany, May to June 2020	Santos-HÃ¶vener, Claudia; Neuhauser, Hannelore K.; Rosario, Angelika Schaffrath; Busch, Markus; Schlaud, Martin; Hoffmann, Robert; GÃ¶ÃŸwald, Antje; Koschollek, Carmen; Hoebel, Jens; Allen, Jennifer; Haack-Erdmann, Antje; Brockmann, Stefan; Ziese, Thomas; Nitsche, Andreas; Michel, Janine; Haller, Sebastian; Wilking, Hendrik; Hamouda, Osamah; Corman, Victor M.; Drosten, Christian; Schaade, Lars; Wieler, Lothar H.; Lampert, Thomas	Three months after a coronavirus disease (COVID-19) outbreak in Kupferzell, Germany, a population-based study (n = 2,203) found no RT-PCR-positives. IgG-ELISA seropositivity with positive virus neutralisation tests was 7.7% (95% confidence interval (CI): 6.5-9.1) and 4.3% with negative neutralisation tests. We estimate 12.0% (95% CI: 10.4-14.0%) infected adults (24.5% asymptomatic), six times more than notified. Full hotspot containment confirms the effectiveness of prompt protection measures. However, 88% naÃ¯ve adults are still at high COVID-19 risk.	2020		Euro surveill	25	47			10.2807/1560-7917.ES.2020.25.47.2001752	2910	#7070	Santos-HÃ¶vener 2020
Seroprevalence and asymptomatic carrier status of SARS-CoV-2 in Wuhan City and other places of China	Duan, Shuhui; Zhou, Meiying; Zhang, Wen; Shen, Jianwei; Qi, Rui; Qin, Xiangrong; Yu, Hao; Zhou, Chuanmin; Hu, Qing; Yu, Xue-Jie	Wuhan City (WH) in China was the first place to report COVID-19 in the world and the outbreak of COVID-19 was controlled in March of 2020 in WH. It is unclear what percentage of people were infected with SARS-CoV-2 and what percentage of population is carriers of SARS-CoV-2 in WH. We retrospectively analyzed the SARS-CoV-2 IgG and IgM antibody positive rates in 63,107 healthy individuals from WH and other places of China using commercial colloidal gold detection kits from March 6 to May 3, 2020. Statistical approaches were utilized to explore the difference and correlation for the seropositive rate of IgG and IgM antibody on the basis of sex, age group, geographic region and detection date. The total IgG and IgM antibody positive rate of SARS-CoV-2 was 1.68% (186/11,086) in WH, 0.59% (226/38,171) in Hubei Province without Wuhan (HB), and 0.38% (53/13,850) in the nation except for Hubei Province (CN), respectively. The IgM positive rate was 0.46% (51/11,086) in WH, 0.13% (51/38,171) in HB, and 0.07% (10/13,850) in CN. The incidence of IgM positive rates in healthy individuals increased from March 6 to May 3, 2020 in WH. Female and older age had a higher probability of becoming infected than males (OR = 1.34; 95% CI: 1.08-1.65) or younger age (OR = 2.25; 95% CI: 1.06-4.78). The seroprevalence of SARS-CoV-2 was relatively low in WH and other places of China, but it is significantly high in WH than other places of China; a large amount of asymptomatic carriers of SARS-CoV-2 existed after elimination of clinical cases of COVID-19 in Wuhan City. Therefore, SARS-CoV-2 may exist in a population without clinical cases for a long period.	2021		PLoS Negl Trop Dis	15	1	e0008975-e0008975		10.1371/journal.pntd.0008975	2625	#7071	Duan 2021
Seroprevalence and Neutralizing Activity of IgG Antibodies Against SARS-CoV-2 in Mexico	Jose Esteban, MuÃ±oz-Medina; Concepcion, Grajales-MuÃ±iz; Gustavo Angel, Salas-Lais; Larissa, Fernandes-Matano; Constantino, LÃ³pez-MacÃ­as; Irma Eloisa, Monroy-MuÃ±oz; Arechavaleta Andrea, Santos-Coy; Iliana Donaji, Palomec-Nava; Ruth Lizzeth, Madera-Sandoval; Vanessa, Rivero-Arrendondo; Joaquin, GonzÃ¡lez-Ibarra; Julio ElÃ­as, Alvarado-Yaah; Teresita, Rojas-Mendoza; Clara Esperanza, Santacruz-Tinoco; CÃ©sar RaÃºl, GonzÃ¡lez-Bonilla; Victor, H. Borja-Aburto	Background: Until recently, the incidence of COVID-19 was primarily estimated using molecular diagnostic methods. However, it is internationally accepted that the number of cases is vastly underreported using these methods. Antibody prevalence studies estimate cumulative infection incidences and allow monitoring of transmission dynamics, and the presence of neutralizing antibodies in the population. Methods: In February 2020, the Mexican Social Security Institute began conducting anonymous unrelated sampling of residual sera from specimens collected in clinical laboratories and blood banks across all 32 of the countryâ€™s states. Sampling was carried out weekly and began 17 days before Mexicoâ€™s first officially confirmed case. The 14,515 sera obtained were analyzed by chemiluminescent-linked immunosorbent assay (CLIA) IgG S1/S2 to determine the presence of total IgG antibodies and, later, positive cases using this technique were also analyzed to determine the rate of neutralization using the enzyme-linked immunosorbent assay (ELISA). Findings: We identified 40 CLIA IgG positive cases before the first official report of SARS-CoV-2 infection in Mexico. The national seroprevalence was 3âˆ™5% in February and 21âˆ™7% in August. Neutralizing activity among patients who generate IgG antibodies was 87âˆ™9% in August 2020 and 10âˆ™4% during the overall study period. Interpretation: The actual extent of the SARS-CoV-2 infection in Mexico is 21 times higher than that reported by molecular techniques. Although the general population is still far from achieving herd immunity, epidemiological indicators of disease burden, and fatality should be re-estimated based on serological studies of this type. Funding Statement: National Council of Science and Technology (CONACyT). Declaration of Interests: The authors have no conflicts of interests to declare. Ethics Approval Statement: This protocol was approved by the scientific, ethics, and biosafety committees of the IMSS National Scientific Research Commission (R-785-2020-60).	2021		SSRN					10.2139/ssrn.3746281	7430	#7072	JoseEsteban 2021
Seroprevalence of anti-SARS-CoV-2 antibodies among school and daycare children and personnel: Protocol for a cohort study in Montreal, Canada	Kate, Zinszer; Britt, McKinnon; NoÃ©mie, Bourque; Monica, Zahreddine; Katia, Charland; Jesse, Papenburg; GeneviÃ¨ve, Fortin; Marie-Ãˆve, Hamelin; Adrien, Saucier; Alexandre, Apostolatos; Laura, Pierce; Ashley, Savard-Lamothe; Julie, Carbonneau; Patricia, Conrod; Nancy, Haley; Isabelle, Laurin; Guy, Boivin; Gaston De, Serres; Caroline, Quach	BackgroundFurther evidence is needed to understand the contribution of schools and daycares to the spread of COVID-19 in the context of diverse transmission dynamics and continually evolving public health interventions. The Enfants et COVID-19: Etude de seroprevalence (EnCORE) study will estimate the seroprevalence and seroconversion of severe acute respiratory syndrome coronavirus 2 (SARS-CoV-2) among school and daycare children and personnel. In addition, the study will examine associations between seroprevalence and socio-demographic characteristics and reported COVID-19 symptoms and tests, and investigates changes in health, lifestyle and well-being outcomes. MethodsThis study includes children and personnel from 62 schools and daycares in four neighbourhoods in Montreal, Canada. All children age 2-17 years attending one of the participating schools or daycares and their parents are invited to participate, as well as a sample of personnel members. Participants respond to brief questionnaires and provide blood samples, collected via dried blood spot (DBS), at baseline (October 2020-March 2021) and follow-up (May-June 2021). Questionnaires include socio-demographic and household characteristics, reported COVID-19 symptoms and tests, potential COVID-19 risk factors and prevention efforts, and health and lifestyle information. Logistic regression using generalized estimating equations will be used to estimate seroprevalence and seroconversion, accounting for school-level clustering. DiscussionThe results of the EnCORE study will contribute to our knowledge about SARS-CoV-2 transmission in schools and daycares, which is critical for decisions regarding school attendance and the management of school outbreaks through the remainder of this school year and beyond.	2021								1457	#7073	Kate 2021
Seroprevalence of anti-SARS-CoV-2 IgG antibodies in the staff of a public school system in the midwestern United States	Lopez, Lilah; Nguyen, Thao; Weber, Graham; Kleimola, Katlyn; Bereda, Megan; Liu, Yiling; Accorsi, Emma K.; Skates, Steven J.; Santa Maria, John P.; Smith, Kendal R.; Kalinich, Mark	Since March 2020, the United States has lost over 580,000 lives to severe acute respiratory syndrome coronavirus 2 (SARS-CoV-2), which causes COVID-19. A growing body of literature describes population-level SARS-CoV-2 exposure, but studies of antibody seroprevalence within school systems are critically lacking, hampering evidence-based discussions on school reopenings. The Lake Central School Corporation (LCSC), a public school system in suburban Indiana, USA, assessed SARS-CoV-2 seroprevalence in its staff and identified correlations between seropositivity and subjective histories and demographics. This study is a cross-sectional, population-based analysis of the seroprevalence of SARS-CoV-2 in LCSC staff measured in July 2020. We tested for seroprevalence with the Abbott Alinity&amp;#8482; SARS-CoV-2 IgG antibody test. The primary outcome was the total seroprevalence of SARS-CoV-2, and secondary outcomes included trends of antibody presence in relation to baseline attributes. 753 participants representative of the staff at large were enrolled. 22 participants (2.9%, 95% CI: 1.8% - 4.4%) tested positive for SARS-CoV-2 antibodies. Correcting for test performance parameters, the seroprevalence is estimated at 1.7% (90% Credible Interval: 0.27% - 3.3%). Multivariable logistic regression including mask wearing, travel history, symptom history, and contact history revealed a 48-fold increase in the odds of seropositivity if an individual previously tested positive for COVID-19 (OR: 48, 95% CI: 4-600). Amongst individuals with no previous positive test, exposure to a person diagnosed with COVID-19 increased the odds of seropositivity by 7-fold (OR: 7.2, 95% CI: 2.6-19). Assuming the presence of antibodies is associated with immunity against SARS-CoV-2 infection, these results demonstrate a broad lack of herd immunity amongst the school corporation&#039;s staff irrespective of employment role or location. Protective measures like contact tracing, face coverings, and social distancing are therefore vital to maintaining the safety of both students and staff as the school year progresses.	2021		PLoS One	16	6	e0243676-e0243676		10.1371/journal.pone.0243676	833	#7075	Lopez 2021
[Seroprevalence of anti-SARS-CoV-2 IgG/IgM antibodies in Borgosesia (Piedmont Region, Northern Italy) population: a surveillance strategy in post-lockdown period?]	Alessi, Daniela; BorrÃ©, Silvio; Barale, Antonella; Isabella, Antonio; Milano, Fulvia; Rossi, Maicol Andrea; Silano, Virginia; Piu, Nicola; Cena, Tiziana; Faggiano, Fabrizio	BACKGROUND: to avoid a new spread of the SARS-CoV-2 infection, the post lockdown period requires the implementation of effective strategies for the case finding and contact tracing. The presence of asymptomatic subjects in the population, that are responsible for about 30% of the new infections, may complicate this phase. Serological tests for the measurement of immune response could represent an effective tool for the rapid monitoring of the population with asymptomatic infections and for estimating the proportion of immune in a territory, too. OBJECTIVES: to describe the distribution of the immune response to SARS-CoV-2 infection in the population of the Municipality of Borgosesia (Piedmont Region, Northern Italy) and to estimate the efficacy of this strategy for the identification of asymptomatic cases. DESIGN: Cross-sectional study with administration of a rapid test to assess the seroprevalence of anti-SARS-CoV-2 IgG/IgM antibodies. SETTING AND PARTICIPANTS: all subjects resident in Borgosesia over the age of 18, where invited to participate. A rapid serological test was administered to enrolled participants to detect the presence of SARS-CoV-2 IgG and IgM antibodies on peripheral blood. Subjects with IgG or IgM positivity were offered to perform a swab test for viral RNA research. MAIN OUTCOME MEASURES: the prevalence of IgM and IgG, and the relative risks of having positive swab test and of having symptoms similar to those of COVID-19 in the recent past has been estimated. RESULTS: 4,987 subjects participated to study, 44.5% of the adult population of Borgosesia. The average age was 55 years. There was a greater participation of women (54.4%), of people with a higher education level (37.3%) and of people without specific previous symptoms (95.1%). 245 people had a positive test for IgM or IgG, and the estimated prevalence was of 4.9%. 209 out of 245 subjects who were positive to the rapid test underwent to the RT-PCR test and this allowed to isolate 24 positive subjects. CONCLUSIONS: the seroprevalence values Ã¢Â€Â‹Ã¢Â€Â‹estimated for subjects residing in the city of Borgosesia which underwent the rapid test for the detection of type M and type G antibodies on peripheral blood, confirmed the population-based estimates reported in literature, in particular with the results of the Italian survey of seroprevalence. Furthermore, the implementation of this test allowed the identification and isolation of completely asymptomatic subjects, that could have been identified only through screening with tests for viral RNA.	2020		Epidemiol Prev	44	5-6 Suppl 2	200-206		10.19191/EP20.5-6.S2.119	2195	#7076	Alessi 2020
Seroprevalence of antibodies against SARS-CoV-2 virus in the adult Norwegian population, winter 2020/2021: pre-vaccination period	Erik Eik, Anda; Tonje, Braaten; Kristin Benjaminsen, Borch; Therese Haugdahl, Nost; Sairah Lai Fa, Chen; Marko, Lukic; Eiliv, Lund; Frode, Forland; David, Leon; Brita Askeland, Winje; Anne-Marte Bakken, Kran; Mette, Kalager; Fridtjof Lund, Johansen; Torkjel Manning, Sandanger	Since early 2020, over 123 million people worldwide have been diagnosed with coronavirus disease (Covid-19), but the true number of infections with severe acute respiratory syndrome coronavirus 2 (SARS-CoV-2) is undoubtedly higher. The seroprevalence of antibodies against SARS-CoV-2 can provide crucial epidemiological information about the extent of infections independent of virologically detected case numbers. There is no large population-based SARS-CoV-2 seroprevalence survey from Norway; thus we estimated SARS-CoV-2 seroprevalence in Norway before the introduction of vaccines and described its distribution across demographic groups. In November-December 2020, a total of 110,000 people aged 16 years or older were randomly selected from the National Population Register and invited to complete a questionnaire and provide a dried blood spot (DBS) sample. The response rate was 30%; compliance rate for return of DBS samples was 88%. The national weighted and adjusted seroprevalence was 0.9% (confidence interval 0.7-1.0). Seroprevalence was highest among those aged 16-19 years (1.9%, 0.9-2.9), those born outside the Nordic countries 1.4% (1.0-1.9), and in the counties of Oslo 1.7 % (1.2-2.2) and Vestland 1.4% (0.9-1.8). The ratio of SARS-CoV-2 seroprevalence (0.9) to the cumulative incidence of virologically detected cases by mid-December 2020 (0.8%) was slightly above one. SARS-CoV-2 seroprevalence was low before the introduction of vaccines in Norway and was comparable to virologically detected cases, indicating that most cases in the first 10 months of the pandemic were detected. Preventive measures including contact tracing have been effective, people are complying with social distancing recommendations, and local efforts to contain outbreaks have been essential.	2021								1672	#7077	ErikEik 2021
Seroprevalence of Antibodies to SARS-CoV-2 in Six Sites in the United States, March 23-May 3, 2020	Fiona, P. Havers; Carrie, Reed; Travis, W. Lim; Joel, M. Montgomery; John, D. Klena; Aron, J. Hall; Alicia, M. Fry; Deborah, L. Cannon; Cheng-Feng, Chiang; Aridth, Gibbons; Inna, Krapiunaya; Maria, Morales-Betoulle; Katherine, Roguski; Mohammed, Rasheed; Brandi, Freeman; Sandra, Lester; Lisa, Mills; Darin, S. Carroll; Owen, S. Michelle; Jeffrey, A. Johnson; Vera, A. Semenova; State Collaborator, Group; Jarad, Schiffer; Natalie, P. Thornburg	ImportanceReported cases of SARS-CoV-2 infection likely underestimate the prevalence of infection in affected communities. Large-scale seroprevalence studies provide better estimates of the proportion of the population previously infected. ObjectiveTo estimate prevalence of SARS-CoV-2 antibodies in convenience samples from several geographic sites in the United States. DesignSerologic testing of convenience samples using residual sera obtained for routine clinical testing by two commercial laboratory companies. SettingConnecticut (CT), south Florida (FL), Missouri (MO), New York City metro region (NYC), Utah (UT), and Washington States (WA) Puget Sound region. ParticipantsPersons of all ages with serum collected during intervals from March 23 through May 3, 2020. ExposureSARS-CoV-2 virus infection. Main outcomes and measuresWe estimated the presence of antibodies to SARS-CoV-2 spike protein using an ELISA assay. We standardized estimates to the site populations by age and sex. Estimates were adjusted for test performance characteristics (96.0% sensitivity and 99.3% specificity). We estimated the number of infections in each site by extrapolating seroprevalence to site populations. We compared estimated infections to number of reported COVID-19 cases as of last specimen collection date. ResultsWe tested sera from 11,933 persons. Adjusted estimates of the proportion of persons seroreactive to the SARS-CoV-2 spike protein ranged from 1.13% (95% confidence interval [CI] 0.70-1.94) in WA to 6.93% (95% CI 5.02-8.92) in NYC (collected March 23-April 1). For sites with later collection dates, estimates ranged from 1.85% (95% CI 1.00-3.23, collected April 6-10) for FL to 4.94% (95% CI 3.61-6.52) for CT (April 26-May 3). The estimated number of infections ranged from 6 to 24 times the number of reported cases in each site. Conclusions and relevanceOur seroprevalence estimates suggest that for five of six U.S. sites, from late March to early May 2020, &gt;10 times more SARS-CoV-2 infections occurred than the number of reported cases. Seroprevalence and under-ascertainment varied by site and specimen collection period. Most specimens from each site had no evidence of antibody to SARS-CoV-2. Tracking population seroprevalence serially, in a variety of specific geographic sites, will inform models of transmission dynamics and guide future community-wide public health measures. Key findingsO_ST_ABSQuestionC_ST_ABSWhat proportion of persons in six U.S. sites had detectable antibodies to SARS-CoV-2, March 23-May 3, 2020? FindingsWe tested 11,933 residual clinical specimens. We estimate that from 1.1% of persons in the Puget Sound to 6.9% in New York City (collected March 23-April 1) had detectable antibodies. Estimates ranged from 1.9% in south Florida to 4.9% in Connecticut with specimens collected during intervals from April 6-May 3. Six to 24 times more infections were estimated per site with seroprevalence than with case report data. MeaningFor most sites, evidence suggests &gt;10 times more SARS-CoV-2 infections occurred than reported cases. Most persons in each site likely had no detectable SARS-CoV-2 antibodies.	2020								4808	#7078	Fiona 2020
Seroprevalence of coronavirus disease 2019 (COVID-19) among health care workers from three pandemic hospitals of Turkey	Alkurt, Gizem; Murt, Ahmet; Aydin, Zeki; Tatli, Ozge; Agaoglu, Nihat Bugra; Irvem, Arzu; Aydin, Mehtap; Karaali, Ridvan; Gunes, Mustafa; Yesilyurt, Batuhan; Turkez, Hasan; Mardinoglu, Adil; Doganay, Mehmet; Basinoglu, Filiz; Seyahi, Nurhan; Dinler Doganay, Gizem; Doganay, Hamdi Levent	COVID-19 is a global threat with an increasing number of infections. Research on IgG seroprevalence among health care workers (HCWs) is needed to re-evaluate health policies. This study was performed in three pandemic hospitals in Istanbul and Kocaeli. Different clusters of HCWs were screened for SARS-CoV-2 infection. Seropositivity rate among participants was evaluated by chemiluminescent microparticle immunoassay. We recruited 813 non-infected and 119 PCR-confirmed infected HCWs. Of the previously undiagnosed HCWs, 22 (2.7%) were seropositive. Seropositivity rates were highest for cleaning staff (6%), physicians (4%), nurses (2.2%) and radiology technicians (1%). Non-pandemic clinic (6.4%) and ICU (4.3%) had the highest prevalence. HCWs in &quot;high risk&quot; group had similar seropositivity rate with &quot;no risk&quot; group (2.9 vs 3.5 p = 0.7). These findings might lead to the re-evaluation of infection control and transmission dynamics in hospitals.	2021		PLoS One	16	3	e0247865-e0247865		10.1371/journal.pone.0247865	1910	#7079	Alkurt 2021	EmmaY Yu (2021-09-30 09:02:47)(Screen): "clusters of HCWs were screened for SARS-CoV-2 infection";
[Cardiac surgery and COVID-19 outbreak: operative indications for the phase 2 by the COVID-SICCH Task Force]	Di Mauro, Michele; Barili, Fabio; Bonalumi, Giorgia; Garatti, Andrea; Parolari, Alessandro; Gerosa, Gino		2020		G Ital Cardiol (Rome)	21	8	589-593		10.1714/3405.33890	4461	#708	DiMauro 2020
Seroprevalence of COVID-19 infection in the Emirate of Abu Dhabi, United Arab Emirates: a population-based cross-sectional study	Alsuwaidi, A. R.; Al Hosani, F. I.; Al Memari, S.; Narchi, H.; Abdel Wareth, L.; Kamal, H.; Al Ketbi, M.; Al Baloushi, D.; Elfateh, A.; Khudair, A.; Al Mazrouei, S.; AlHumaidan, H. S.; Alghaithi, N.; Afsh, K.; Al Kaabi, N.; Altrabulsi, B.; Jones, M.; Shaban, S.; Sheek-Hussein, M.; Zoubeidi, T.	BACKGROUND: The United Arab Emirates (UAE) was the first country in the Middle East to report severe acute respiratory syndrome coronavirus 2 (SARS-CoV-2) infection. Serosurveys are essential to understanding the extent of virus transmission. This cross-sectional study aims to assess the seroprevalence of SARS-CoV-2 infection in the Emirate of Abu Dhabi. METHODS: Between 19 July and 14 August 2020, 4487 households were selected using a random sample stratified by region and citizenship of the head of household (UAE citizen or non-citizen). A cluster sample of 40 labour camps was selected. Data on socio-demographic characteristics, risk factors and symptoms compatible with coronavirus disease 2019 (COVID-19) were collected. Each participant was first tested by Roche ElecsysÂ® Anti-SARS-CoV-2 assay, followed, when reactive, by the LIAISONÂ® SARS-CoV-2 S1/S2 IgG assay. RESULTS: Among 8831 individuals from households, seroprevalence was 10Â·4% [95% confidence intervals (CIs) 9Â·5-11Â·4], with higher seroprevalence in Abu Dhabi and Al Ain regions compared with those in Al Dhafra. In households, we found no sex difference and UAE citizens had lower seroprevalence compared with those of other nationalities. Among 4855 workers residing in labour camps, seroprevalence was 68Â·6% (95% CI 61Â·7-74Â·7), with higher seroprevalence among workers from Southeast Asia. In households, individuals with higher body mass indexes demonstrated higher seroprevalences than individuals with normal weight. Anosmia and ageusia were strongly associated with seropositivity. CONCLUSIONS: The majority of household populations in the Emirate of Abu Dhabi remained unexposed to SARS-CoV-2. In labour camps, SARS-CoV-2 transmission was high. Effective public health measures should be maintained.	2021		International journal of epidemiology					10.1093/ije/dyab077	8947	#7080	Alsuwaidi 2021
Seroprevalence of SARS-CoV-2 among the staff and patients of a French cancer centre after first lockdown: The canSEROcov study	Ladoire, Sylvain; Goussot, Vincent; Redersdorff, Emilie; Cueff, Adele; Ballot, Elise; Truntzer, Caroline; Ayati, Siavoshe; Bengrine-Lefevre, Leila; Bremaud, Nathalie; Coudert, Bruno; Desmoulins, Isabelle; Favier, Laure; Fraisse, ClÃ©a; Fumet, Jean-David; Hanu, Roxana; Hennequin, Audrey; Hervieu, Alice; Ilie, Silvia; Kaderbhai, CourÃ¨che; Lagrange, AurÃ©lie; Martin, Nils; Mazilu, Irina; Mayeur, Didier; Palmier, RÃ©mi; Simonet-Lamm, Anne-Laure; Vincent, Julie; Zanetta, Sylvie; Arnould, Laurent; Coutant, Charles; Bertaut, AurÃ©lie; Ghiringhelli, FranÃ§ois	BACKGROUND: In view of the potential gravity of severe acute respiratory syndrome coronavirus-2 (SARS-CoV-2) infection for patients with cancer, epidemiological data are vital to assess virus circulation among patients and staff of cancer centres. We performed a prospective study to investigate seroprevalence of SARS-CoV-2 antibodies among staff and patients with cancer at a large cancer centre, at the end of the period of first national lockdown in FranceÂ and to determine factors associated with the risk of SARS-CoV-2 infection. METHODS: After the first lockdown, all medical and non-medical staff, as well as all patients attending the medical oncology department were invited to undergo serological testing for SARS-CoV-2 between 11 May and 30 June 2020. All participants were also invited to complete a questionnaire collecting data about their living and working conditions, and for patients, medical management during lockdown. FINDINGS: A total of 1,674 subjects (663 staff members, 1011 patients) were included. Seroprevalence was low in both staff (1.8%) and patients (1.7%), despite more features of high risk for severe forms among patients. None of the risk factors tested in our analysis (working or living conditions, comorbidities, management characteristics during lockdown) was found to be statistically associated with seroprevalence in either staff or patients. There was no significant difference in the proportion of symptomatic and asymptomatic subjects between staff and patients. Only fever, loss of smell, and loss of taste were significantly more frequent among seropositive patients, in both staff and patients. INTERPRETATION: We report very low seroprevalence of antibodies against SARS-CoV-2 in the staff (caregiving and non-caregiving) and patients of a large cancer care centre in which strict hygiene, personal protection, and social distancing measures were implemented.	2021		Eur J Cancer	148		359-370		10.1016/j.ejca.2021.02.027	1973	#7081	Ladoire 2021
Seroprevalence of SARS-CoV-2 antibodies in children: A prospective multicentre cohort study	Waterfield, T.; Watson, C.; Moore, R.; Ferris, K.; Tonry, C.; Watt, A.; McGinn, C.; Foster, S.; Evans, J.; Lyttle, M. D.; Ahmad, S.; Ladhani, S.; Corr, M.; McFetridge, L.; Mitchell, H.; Brown, K.; Amirthalingam, G.; Maney, J. A.; Christie, S.	Background Studies based on molecular testing of oral/nasal swabs underestimate SARS-CoV-2 infection due to issues with test sensitivity, test timing and selection bias. The objective of this study was to report the presence of SARS-CoV-2 antibodies, consistent with previous infection. Design This multicentre observational cohort study, conducted between 16 April to 3 July 2020 at 5 UK sites, recruited children of healthcare workers, aged 2-15 years. Participants provided blood samples for SARS-CoV-2 antibody testing and data were gathered regarding unwell contacts and symptoms. Results 1007 participants were enrolled, and 992 were included in the final analysis. The median age of participants was 10Â·1 years. There were 68 (6.9%) participants with positive SARS-CoV-2 antibody tests indicative of previous SARS-CoV-2 infection. Of these, 34/68 (50%) reported no symptoms prior to testing. The presence of antibodies and the mean antibody titre was not influenced by age. Following multivariable analysis four independent variables were identified as significantly associated with SARS-CoV-2 seropositivity: known infected household contact OR=10.9 (95% CI 6.1 to 19.6); fatigue OR=16.8 (95% CI 5.5 to 51.9); gastrointestinal symptoms OR=6.6 (95% CI 3.0 to 13.8); and changes in sense of smell or taste OR=10.0 (95% CI 2.4 to 11.4). Discussion Children demonstrated similar antibody titres in response to SARS-CoV-2 irrespective of age. Fatigue, gastrointestinal symptoms and changes in sense of smell or taste were the symptoms most strongly associated with SARS-CoV-2 antibody positivity. Trial registration number NCT0434740.	2021		Archives of Disease in Childhood	106	7	680-686		10.1136/archdischild-2020-320558	9755	#7082	Waterfield 2021
Seroprevalence of SARS-CoV-2 in Strasbourg University Hospital, Strasbourg, France (COVID-19)	University Hospital, Strasbourg France	COVID-19 is a new emerging disease caused by infection with the SARS-CoV-2 coronavirus, with no specific therapeutic options. Since the end of February 2020, the Strasbourg University Hospital (HUS) had faced a sudden increase of patients with COVID-19 resulted from a SARS-CoV-2 superspreading event (religious meeting). Infected individuals went to regional hospitals, and this led to a cluster of infected healthcare workers at the Strasbourg University Hospitals from the first week of March. To date, several hundred Strasbourg hospital workers have presented a SARS-CoV-2 infection confirmed by the RT-PCR test from a nasopharyngeal sample. Most of them developed a mild form of COVID-19. It is important to understand how far the infection has spread in the hospital staff, and to which extent the individuals who have been infected develop antibodies against SARS-CoV-2.	2020		clinicaltrials.gov						8267	#7083	UniversityHospital 2020	EmmaY Yu (2021-10-20 03:35:24)(Screen): 'a sudden increase of patients with COVID-19 resulted from a SARS-CoV-2 superspreading event (religious meeting)... led to a cluster of infected healthcare workers';
Seroprevalence study and cross-sectional survey on COVID-19 for a plan to reopen the university of alicante (Spain)	Tuells, J.; Egoavil, C. M.; Pardo, M. A. P.; Montagud, A. C.; Montagud, E.; Caballero, P.; Zapater, P.; Puig-BarberÃ¡, J.; Hurtado-Sanchez, J. A.	The implementation of strategies to mitigate possible cases of COVID-19 were addressed at the University of Alicante for the safe reopening of the 2020/2021 academic year. To discover the prevalence of immunity against SARS-CoV-2, a study was designed using a rapid immunoassay test (carried out between 6 and 22 July 2020), and in addition a cross-sectional survey was conducted on risk factors, symptoms, predisposition for becoming vaccinated, and sources of information about COVID-19. A random sample, stratified by students, faculty, and administrative staff, was selected. The seroprevalence found was 2.64% (39/1479; 95% CI 1.8â€“3.4), and the adjusted seroprevalence was 2.89% (95% CI 2.1â€“3.7). The average age of the students was 23.2 years old, and 47.6 years old for staff. In relation to COVID-19, the following was found: 17.7% pauci-symptomatic, 1.3% symptomatic, 5.5% contact with cases, 4.9% confined, and 0.3% PCR positive. More than 90% complied with preventive measures. The proportion willing to receive the COVID-19 vaccine was 91%. Their sources of information were the Internet (74%) and television (70.1%). They requested that the university offer information (45.1%), training (27%), and provide Personal Protective Equipment (PPE) (26.3%). Lastly, 87.9% would repeat the test. A plan was established that included the followup of cases and contacts, random sample testing, training courses, bimodal teaching, a specific website, and the distribution of PPE.	2021		International Journal of Environmental Research and Public Health	18	4	2022-01-16		10.3390/ijerph18041908	9313	#7084	Tuells 2021
A seroprevalence survey of anti-SARS-CoV-2 antibodies among individuals 18 years of age or older living in a vulnerable region of the city of SÃ£o Paulo, Brazil	Miraglia, J. L.; Monteiro, C. N.; Romagnolo, A. G.; Gomes, R. X.; Mangueira, C. P.; Rosseto-Welter, E. A.; Souza, J. G.; da Gloria dos Santos, M.; dos Santos, R. N.; Carvalho, K. I.; Bonfim, D.	A second wave of COVID-19 has demonstrated how challenging it will be to achieve sustained control of the disease, even with vaccination underway in many countries. Therefore, it remains relevant to keep improving our understanding of the distribution of COVID-19, especially of asymptomatic individuals, among different populations, and particularly in vulnerable regions. Hence, this population-based serosurvey had the objective of estimating the prevalence of individuals 18 years of age or older infected by SARS-CoV-2, and the proportion of asymptomatic individuals, among a vulnerable population living in an urban setting. This was a cross-sectional single-stage cluster sampling serosurvey conducted between September and December of 2019, in a vulnerable region of the city of SÃ£o Paulo, Brazil. Families covered by three public primary healthcare units represented the selected clusters. After study inclusion, participants were asked about signs and symptoms related to COVID-19, and had collected 10 mL of blood for serology testing. A total of 272 individuals from 185 families were included in the study, out of the 400 eligible individuals for inclusion, resulting in a non-response rate of 32%. The post stratified prevalence of individuals infected by SARS-CoV-2 was 45.2% (95% CI: 39.4â€“51.0%), with a proportion of asymptomatic cases of 30.2% (95% CI: 23.3â€“38.0%). This population-based serosurvey identified a greater prevalence of infected individuals by SARS-CoV-2 compared to data from the beginning of the pandemic, and from a recent citywide serosurvey, with a similar proportion of asymptomatic individuals. It demonstrated the value of primary healthcare services for disease surveillance activities, and the importance of more focused serosurveys, especially in vulnerable locations, and the need to evaluate new surveillance strategies to take into account asymptomatic cases.	2021		PLoS ONE	16	2022-07-07			10.1371/journal.pone.0255412	9631	#7085	Miraglia 2021
Seroprevalence Surveys for Anti-SARS-CoV-2 Antibody in Different Populations in Taiwan With Low Incidence of COVID-19 in 2020 and Severe Outbreaks of SARS in 2003	Tseng, Wen-Pin; Wu, Jhong-Lin; Wu, Chen-Chi; Kuo, Kuan-Ting; Lin, Chien-Hao; Chung, Ming-Yi; Lee, Ya-Fan; Yang, Bey-Jing; Huang, Chien-Hua; Chen, Shey-Ying; Yu, Chong-Jen; Chen, Shyr-Chyr; Hsueh, Po-Ren	Accurate detection of anti-SARS-CoV-2 antibodies provides a more accurate estimation of incident cases, epidemic dynamics, and risk of community transmission. We conducted a cross-sectional seroprevalence study specifically targeting different populations to examine the performance of pandemic control in Taiwan: symptomatic patients with epidemiological risk and negative qRT-PCR test (Group P), frontline healthcare workers (Group H), healthy adult citizens (Group C), and participants with prior virologically-confirmed severe acute respiratory syndrome (SARS) infection in 2003 (Group S). The presence of anti-SARS-CoV-2 total and IgG antibodies in all participants were determined by Roche ElecsysÂ® Anti-SARS-CoV-2 test and Abbott SARS-CoV-2 IgG assay, respectively. Sera that showed positive results by the two chemiluminescent immunoassays were further tested by three anti-SARS-CoV-2 lateral flow immunoassays and line immunoassay (MIKROGEN recomLine SARS-CoV-2 IgG). Between June 29 and July 25, 2020, sera of 2,115 participates, including 499 Group P participants, 464 Group H participants, 1,142 Group C participants, and 10 Group S participants, were tested. After excluding six false-positive samples, SARS-CoV-2 seroprevalence were 0.4, 0, and 0% in Groups P, H, and C, respectively. Cross-reactivity with SARS-CoV-2 antibodies was observed in 80.0% of recovered SARS participants. Our study showed that rigorous exclusion of false-positive testing results is imperative for an accurate estimate of seroprevalence in countries with previous SARS outbreak and low COVID-19 prevalence. The overall SARS-CoV-2 seroprevalence was extremely low among populations of different exposure risk of contracting SARS-CoV-2 in Taiwan, supporting the importance of integrated countermeasures in containing the spread of SARS-CoV-2 before effective COVID-19 vaccines available.	2021		Front Immunol	12		626609-626609		10.3389/fimmu.2021.626609	874	#7086	Tseng 2021
Serotype transmission dynamics and reduced incidence of invasive pneumococcal disease caused by different serotypes after implementation of non-pharmaceutical interventions during COVID-19 pandemic	Janapatla, Rajendra Prasad; Chen, Chyi-Liang; Dudek, Anna; Li, Hsin-Chieh; Yang, Hsin-Ping; Su, Lin-Hui; Chiu, Cheng-Hsun		2021		Eur. respir. j					10.1183/13993003.00978-2021	433	#7087	Janapatla 2021
Serratia marcescens outbreak in the intensive care unit during the COVID-19 pandemic: A paradoxical risk?	Amarsy, R.; Pean de Ponfilly, G. R.; Benmansour, H. A.; Jacquier, H.; Cambau, E. E.; MÃ©garbane, B.		2020		Med Mal Infect	50	8	750-751		10.1016/j.medmal.2020.05.004	5237	#7088	Amarsy 2020
Serrating through vascular access catheters: a great masquerader with severe systemic manifestations	Deliwala, Smit Sunil; Hussain, Murtaza; Ponnapalli, Anoosha; Awuah, Dominic; McDonald, Philip; Bachuwa, Ghassan	Serratia marcescens, time and again, has demonstrated its ability to easily adhere and infect vascular access catheters, making them a bona fide source of hospital outbreaks and contributing to adverse patient outcomes. We present a unique case of a severe recurrent Serratia infection, leading to persistent bacteria in the blood, haematogenous dissemination and subsequent development of abscesses, to a degree not reported in the literature before. These infections are exceedingly challenging to eradicate, owing to multiple virulence mechanisms and the deep seeding ability of this microorganism. Serratia infections require a multifaceted approach with intricacies in identification, therapeutics and surveillance, all of which are sparsely reported in the literature and reviewed in this report.	2021		BMJ case reports	14	4			10.1136/bcr-2021-242013	1511	#7089	Deliwala 2021
Cardiovascular disease potentially contributes to the progression and poor prognosis of COVID-19	Li, Mingyue; Dong, Yalan; Wang, Haijun; Guo, Weina; Zhou, Haifeng; Zhang, Zili; Tian, Chunxia; Du, Keye; Zhu, Rui; Wang, Li; Zhao, Lei; Fan, Heng; Luo, Shanshan; Hu, Desheng	BACKGROUND AND AIM: A novel coronavirus severe acute respiratory syndrome corona virus 2 (SARS-CoV-2) caused pneumonia, Coronavirus Disease 2019 (COVID-19), broke out in Wuhan, China in December 2019, and spread all over the world. Patients with COVID-19 showed huge differences in the hospital stay, progression, and prognosis. As reported, the comorbidities may play an important role in COVID-19. Here, we aim to address the role of cardiovascular disease (CVD) in the progression and prognosis of COVID-19. METHODS AND RESULTS: Eighty-three confirmed COVID-19 patients were divided into CVD (nÂ =Â 42) and non-CVD (nÂ =Â 41) group according to their medical history. Medical records including demographic data, medical history, clinical characteristics, laboratory examinations, chest computed tomography (CT), and treatment measures were collected, analyzed, and compared between the two groups. COVID-19 patients with CVD showed (1) more severe pathological changes in the lungs, (2) elevated injury-related enzymes including &amp;#945;-hydroxybutyrate dehydrogenase (HDBH), lactic dehydrogenase (LDH), ÃŽÂ³-glutamyltransferase (GGT), creatine kinase (CK), and alanine aminotransferase (ALT), (3) significantly increased uncontrolled inflammation related markers, such as c-reactive protein (CRP), interleukin (IL)-6, serum ferritin, erythrocyte sedimentation rate (ESR), and serum amyloid A (SAA), (4) serious hypercoagulable status reflected by increased D-dimer and serum fibrinogen (FIB), and (5) higher mortality, compared to COVID-19 patients without CVD. CONCLUSIONS: Our data indicated that CVD is a strong risk factor for rapid progression and bad prognosis of COVID-19. More intensive medical care should be applied to patients with CVD to prevent rapid deterioration of the disease.	2020		Nutr Metab Cardiovasc Dis	30	7	1061-1067		10.1016/j.numecd.2020.04.013	5757	#709	Li 2020
Setting minimum clinical performance specifications for tests based on disease prevalence and minimum acceptable positive and negative predictive values: Practical considerations applied to COVID-19 testing	Loh, T. P.; Lord, S. J.; Bell, K.; Bohn, M. K.; Lim, C. Y.; Markus, C.; Fares Taie, H.; Adeli, K.; Lippi, G.; Sandberg, S.; Horvath, A.	Objectives: Several guidelines for the evaluation of laboratory tests for severe acute respiratory syndrome-coronavirus-2 (SARS-CoV-2) infection have recommended establishing an a priori definition of minimum clinical performance specifications before test selection and method evaluation. Methods: Using positive (PPV) and negative predictive values (NPV), we constructed a spreadsheet tool for determining the minimum clinical specificity (conditional on NPV or PPV, sensitivity and prevalence) and minimum clinical sensitivity (conditional on NPV or PPV, specificity and prevalence) of tests. Results: At a prevalence of 1%, there are no minimum sensitivity requirements to achieve a desired NPV of 60%-95% for a given clinical specificity above 20%. It is not possible to achieve 60â€“95% PPV even with 100% clinical sensitivity, except when the clinical specificity is near 100%. The opposite trend is seen in high prevalence settings (60%), where a relatively low minimum clinical sensitivity is required to achieve a desired PPV for a given clinical specificity, and a higher minimum clinical specificity is required to achieve a desired NPV for a given clinical sensitivity. Discussion: The selection of laboratory tests and the testing strategy for SARS-CoV-2 involves delicate trade-offs between NPV and PPV based on prevalence and clinical sensitivity and clinical specificity. Practitioners and health authorities should carefully consider the clinical scenarios under which the test result will be used and select the most appropriate testing strategy that fulfils the a priori defined clinical performance specification.	2021		Clinical Biochemistry	88		18-22		10.1016/j.clinbiochem.2020.11.003	9353	#7090	Loh 2021
Several potential risks of novel coronavirus (COVID-19) pneumonia outbreaks in hospitals	Wen, Xianjie; Ling, Chen; Li, Yiqun		2020		Am J Infect Control	48	6	730-730		10.1016/j.ajic.2020.04.001	5932	#7092	Wen 2020
[Several suggestions of operation for colorectal cancer under the outbreak of corona virus disease 2019 in China]	Yu, G. Y.; Lou, Z.; Zhang, W.	Pneumonia caused by 2019-nCoV infection has been reported in Wuhan since December 2019, and spread rapidly across the country. The radical operation of colorectal cancer is semi-elective operation. Patients with colorectal cancer should receive operation as soon as possible after elective operation is resumed in each hospital. 2019-nCoV virus can be transmitted by asymptomatic infectors, and it has been confirmed to be transmitted by droplets and contact. However, fecal-oral transmission and aerosol transmission have not been excluded. Based on our experience with laparoscopic colorectal operation, we propose some surgery strategies for colorectal cancer patients under the corona virus disease 2019(COVID-19) situation: the screening process should be strictly carried out before surgery to reduce the risk of nosocomial infection in the later stage; laparoscopic-assisted surgery is recommended for radical surgery for patients with colorectal cancer; strict aerosol management must be made during the operation; natural orifice specimen extraction surgery and transanal total mesorectal excision are should be performed prudently; scientific and reasonable prophylactic stoma should be done; personnel protection in surgical ward and operation room must be strengthened.	2020		Zhonghua Wei Chang Wai Ke Za Zhi	23	3	208-211		10.3760/cma.j.cn.441530-20200224-00074	3654	#7093	Yu 2020
Severe acute respiratory syndrome	Chan-Yeung, M.; Ooi, G. C.; Hui, D. S.; Ho, P. L.; Tsang, K. W.	Severe acute respiratory syndrome (SARS) is a new disease that poses a threat to international health. The SARS epidemic earlier this year affected more than 30 countries and regions, with a cumulative global total of 8098 cases. It is caused by a novel coronavirus, probably of animal origin. The mean incubation period is 6.4 days (range 2-11 days). Patients usually present with high fever, chills, myalgia and dry cough, with or without chest X-ray evidence of pneumonia at the onset of disease. A history of contact with or travel to an area with local transmission is common. Diagnosis is based on clinical criteria, as a valid rapid diagnostic test is not yet available. There is no specific antiviral therapy for this disease, and no controlled clinical trial for any treatment modality has been conducted. In several retrospective studies steroids have been shown to be useful in a proportion of patients who deteriorated despite antibiotics and supportive treatment. SARS has a high morbidity (about 25% required intensive care) and fatality (9.6%). A high index of suspicion for the disease, isolation of patients, strict observation of infection control practices and compliance with use of personal protective equipment are necessary to prevent nosocomial infection. Contact tracing and quarantine are essential measures to prevent community spread of disease. Prevention of future outbreaks requires strengthening of infection control practices in hospitals, development of a rapid diagnostic test and a vaccine, and removal of any animal reservoir and environmental conditions that led to the spread of the disease.	2003		Int J Tuberc Lung Dis	7	12	1117-30	14677886		7143	#7094	Chan-Yeung 2003
Severe Acute Respiratory Syndrome	Hodgens, A.; Gupta, V.	A new and rapidly progressive respiratory syndrome termed severe acute respiratory syndrome (SARS) was identified by the World health organization (WHO) in the Guangdong province of China as a global threat in March of 2003. SARS went on to spread globally over the following months to over 30 countries and became the 1st pandemic of the 21st century.Â It showed that the dissemination of an infectious microbe could be drastically increased in the era of globalization and increased international travel. The decade preceding the SARS outbreak featured the emergence of multiple novel pathogens, including H5N1 influenza, Hantavirus, Nipah virus, and Avian flu. However, SARS was unique among these as it had the ability for efficient person-to-person transmission.Â By the end of the outbreak in July 2003, 8096 cases were reported leading to 774 deaths with a case fatality rate of over 9.6%. SARSÂ showed a unique predilection for healthcare workers,Â with 21% of cases occurring in these individuals. The WHO, along with its international partners, including the centers for disease control and prevention (CDC), was able to identify within two weeks the etiologic agent. The agent was a novel coronavirus and was given the name SARS coronavirus (SARS-CoV). It was isolated in a number of SARS patients and suspected as the causative agent before ultimately being sequenced and fulfilling Koch postulates confirming it as the cause. The number of secondary cases produced by one SARS patient is thought to be in the range of two to four though a few patients, including the original index case, wereÂ suspected to be â€œsuper-spreadersâ€_x009d_ spreading to up to hundreds of others. The mode of transmission for the virus was largely through respiratory inhalation of droplets. Treatment was primarily supportive, and no specific anti-virals were effective.Â Since mid-2004, no new cases of SARS have been reported. Until the recent COVID-19 pandemic, the global reach of SARS had been matched only by the 2009 H1N1 Influenza pandemic. Lessons learned from the SARS pandemic are currently used as a blueprint to fight the pandemic of COVID19.	2021		StatPearls				32644403		6780	#7095	Hodgens 2021
Severe acute respiratory syndrome (SARS) - an emerging infection of the 21st century	Hsueh, P. R.; Yang, P. C.	Severe acute respiratory syndrome (SARS) is an emerging infection caused by a novel coronavirus known as SARS-CoV. The disease has a high propensity to spread to household members and healthcare workers and may be associated with transmission and outbreaks in the community. Severe illness in immunocompromised patients, sophisticated hospital facilities and treatment procedures, particularly those that generate aerosols, and lack of adequate isolation and control measures, can amplify transmission and contribute to so-called "super-spreading" events. The presence of non-specific clinical manifestations at presentation and a lack of validated early diagnostic methods and effective management pose great difficulty for frontline physicians in the containment of this disease. The mortality of SARS is in the region of 10 to 15%; the presence of underlying disease, high initial C-reactive protein levels, and positive SARS-CoV in nasopharyngeal aspirate samples are associated with a higher risk of respiratory failure and mortality. Despite the disappearance of SARS cases worldwide, the potential evolution of SARS-CoV in animals suggests the disease may re-emerge in the future. Heightened levels of clinical suspicion, rapid case detection and isolation, and contact tracing are essential to effective management of future outbreaks. Further ongoing requirements for successful management include research on the immunopathogenesis of SARS and the development of timely and reliable diagnostic tests, effective antiviral and immunomodulatory agents, and vaccines for the disease.	2003		J Formos Med Assoc	102	12	825-39	14976561		6855	#7096	Hsueh 2003
Severe acute respiratory syndrome (SARS) and coronavirus disease-2019 (COVID-19): From causes to preventions in Hong Kong	Law, Siukan; Leung, Albert Wingnang; Xu, Chuanshan	Hong Kong has been recently attacked by the coronavirus disease-2019 (COVID-19). In late January 2020, it&#039;s shown a steadily increasing trend of confirmed cases. There is a 257 in total infected cases confirmed including 4 deaths until 20th of March 2020. To prevent further outbreak of COVID-19, this article discusses the current understanding of COVID-19 and compares with the outbreak of SARS-CoV-2 in 2003 of Hong Kong from the causes, transmission, symptoms, diagnosis, treatments and preventions to study for an applicable measurement to control COVID-19.	2020		Int J Infect Dis	94		156-163		10.1016/j.ijid.2020.03.059	5916	#7097	Law 2020
Severe Acute Respiratory Syndrome Coronavirus (SARS-CoV-1) and Middle East Respiratory Syndrome Coronavirus (MERS-CoV) infections in pregnancy - An overview	Babarinsa, Isaac A.; Okunoye, Gbemisola O.; Odukoya, Olusegun	Severe Acute Respiratory Syndrome Coronavirus (SARS-CoV-1) and Middle East Respiratory Syndrome Coronavirus (MERS-CoV) infections, like most other viruses that affect the respiratory tract can cause severe maternal illness and adverse pregnancy outcomes. They are not only highly transmissible (acquired through droplets), but Host reservoirs such as dromedary camels for MERS-CoV and masked palm civet for SARS-CoV-1 are critical links in the onset of outbreaks. Clinically they present with flu-like symptoms and therefore a high index of suspicion is required to ensure timely diagnosis and tailored management. Although there are not many reported series on these infections in pregnancy they seem to be associated with an increased risk of preterm delivery and maternal mortality. Diagnosis is made by PCR from nasopharyngeal swabs. There are currently no effective anti-viral agents for these viruses but following infections various agents have been administered to patients. The most important aspect of management should be early identification of deterioration and intensive support and prevention of transmission. Our understanding of the evidence of the impact of both infections on pregnancies suggests the potential for future repeat outbreaks, hence the importance of maintaining vigilance across healthcare systems.	2021		Eur J Obstet Gynecol Reprod Biol	263		171-175		10.1016/j.ejogrb.2021.06.020	678	#7098	Babarinsa 2021
Severe acute respiratory syndrome coronavirus 2 (SARS-CoV-2) and coronavirus disease-2019 (COVID-19): The epidemic and the challenges	Lai, Chih-Cheng; Shih, Tzu-Ping; Ko, Wen-Chien; Tang, Hung-Jen; Hsueh, Po-Ren	The emergence of severe acute respiratory syndrome coronavirus 2 (SARS-CoV-2; previously provisionally named 2019 novel coronavirus or 2019-nCoV) disease (COVID-19) in China at the end of 2019 has caused a large global outbreak and is a major public health issue. As of 11 February 2020, data from the World Health Organization (WHO) have shown that more than 43 000 confirmed cases have been identified in 28 countries/regions, with &gt;99% of cases being detected in China. On 30 January 2020, the WHO declared COVID-19 as the sixth public health emergency of international concern. SARS-CoV-2 is closely related to two bat-derived severe acute respiratory syndrome-like coronaviruses, bat-SL-CoVZC45 and bat-SL-CoVZXC21. It is spread by human-to-human transmission via droplets or direct contact, and infection has been estimated to have mean incubation period of 6.4 days and a basic reproduction number of 2.24-3.58. Among patients with pneumonia caused by SARS-CoV-2 (novel coronavirus pneumonia or Wuhan pneumonia), fever was the most common symptom, followed by cough. Bilateral lung involvement with ground-glass opacity was the most common finding from computed tomography images of the chest. The one case of SARS-CoV-2 pneumonia in the USA is responding well to remdesivir, which is now undergoing a clinical trial in China. Currently, controlling infection to prevent the spread of SARS-CoV-2 is the primary intervention being used. However, public health authorities should keep monitoring the situation closely, as the more we can learn about this novel virus and its associated outbreak, the better we can respond.	2020		Int J Antimicrob Agents	55	3	105924-105924		10.1016/j.ijantimicag.2020.105924	6200	#7099	Lai 2020
Activities, time-use and mental health during the first COVID-19 pandemic wave: Insight from Greece	Tsouros, Ioannis Tsirimpa Athena Pagoni Ioanna Polydoropoulou Amalia	The COVID-19 pandemic shocked the global society and caused significant disruptions on various levels of economic and social activity, apart from the purely humanitarian and health perspective. International community and national goverments introduced a series of restrictions and other measures to minimize the spread of the virus. This paper provides insight from Greece, focusing on activities and time-use, statements towards mental health and overall wellbeing of citizens during the spring lockdown period of 2020. The analysis is based on data from more than 400 individuals collected through an online survey, which included psychometric attitudes and mental health scales, activity participation and time-use, as well as socio-economic variables and reactions to COVID-19 measures and overall situation. We present results and a respondent segmentation, by employing a latent class cluster analysis, which provides useful insight into the mental health, wellbeing of individuals during the restrictions period and information regarding the activities of the various segments of the population before and during the lockdown. Main findings include the identification of three distinct clusters of the respondents, â€œRelaxedâ€_x009d_, â€œWorriedâ€_x009d_ and â€œCautiousâ€_x009d_ which demonstrated some heterogeneity time-use allocation and activity patterns and feelings/mental health during the lockdown. This is one of the first papers to present activity and time-use data for the 2020 lockdown period in Greece by developing a segmentation approach of the participants based on mental health scales and indicators. Such exploratory efforts are useful in identifying different population segments that may react to government restrictions in a heterogenous way and may exhibit varying mental health statuses.	2021		Transportation Research Interdisciplinary Perspectives			100442-100442		10.1016/j.trip.2021.100442	260	#71	Tsouros 2021
Cardiovascular-related deaths at the beginning of the COVID-19 outbreak: a prospective analysis based on the UK Biobank	Wang, Junren; Zhu, Jianwei; Yang, Huazhen; Hu, Yao; Sun, Yajing; Ying, Zhiye; Qu, Yuanyuan; Valdimarsdottir, Unnur; Fang, Fang; Song, Huan	OBJECTIVE: To assess the impact of the COVID-19 outbreak on cardiovascular disease (CVD) related mortality and hospitalisation. DESIGN: Community-based prospective cohort study. SETTING: The UK Biobank. PARTICIPANTS: 421 372 UK Biobank participants who were registered in England and alive as of 1 January 2020. PRIMARY AND SECONDARY OUTCOME MEASURES: The primary outcome of interest was CVD-related death, which was defined as death with CVD as a cause in the death register. We retrieved information on hospitalisations with CVD as the primary diagnosis from the UK Biobank hospital inpatient data. The study period was 1 January 2020 to June 30 2020, and we used the same calendar period of the three preceding years as the reference period. In order to control for seasonal variations and ageing of the study population, standardised mortality/incidence ratios (SMRs/SIRs) with 95% CIs were used to estimate the relative risk of CVD outcomes during the study period, compared with the reference period. RESULTS: We observed a distinct increase in CVD-related deaths in March and April 2020, compared with the corresponding months of the three preceding years. The observed number of CVD-related deaths (n=218) was almost double in April, compared with the expected number (n=120) (SMR=1.82, 95% CI 1.58 to 2.07). In addition, we observed a significant decline in CVD-related hospitalisations from March onwards, with the lowest SIR observed in April (0.45, 95% CI 0.41 to 0.49). CONCLUSIONS: There was a distinct increase in the number of CVD-related deaths in the UK Biobank population at the beginning of the COVID-19 outbreak. The shortage of medical resources for hospital care and stress reactions to the pandemic might have partially contributed to the excess CVD-related mortality, underscoring the need of sufficient healthcare resources and improved instructions to the public about seeking healthcare in a timely way.	2021		BMJ Open	11	6	e046931-e046931		10.1136/bmjopen-2020-046931	879	#710	Wang 2021
The Severe Acute Respiratory Syndrome Coronavirus 2 (SARS-CoV-2) Epidemic in Zimbabwe: Quo Vadis?	Katsidzira, L.; Gwaunza, L.; Hakim, J. G.	The trajectory and impact of the severe acute respiratory syndrome coronavirus 2 (SARS-CoV-2) pandemic in sub-Saharan Africa are unclear, but they are seemingly varied between different countries, with most reporting low numbers. We use the situation in Zimbabwe to build an argument that the epidemic is likely to be attenuated in some countries with similar socioeconomic and cultural structures. However, even an attenuated epidemic may overwhelm weak health systems, emphasizing the importance of prevention. These prevention strategies should be tailored to the unique social and cultural networks of individual countries, which may facilitate the spread of SARS-CoV-2. It is also equally important to maintain services for the major infectious diseases in the region, such as tuberculosis and malaria. A breakdown of treatment and prevention services for these conditions may even overshadow the projected morbidity and mortality from coronavirus disease 2019 (COVID-19).	2020		Clinical Infectious Diseases	71	16	2180-2183		10.1093/cid/ciaa552	9348	#7100	Katsidzira 2020
Severe acute respiratory syndrome coronavirus 2 (SARS-CoV-2) testing for essential food production workers: evolving thinking, pilot testing, and lessons learned	Lucan, S. C.; Goodwin, S. K.; Lozano, M.; Pak, S.; Freitas, M.	An essential part of U.S. coronavirus disease 2019 (COVID-19) critical infrastructure is the country&#039;s food-production workforce. Keeping food-production workers safe during the COVID-19 pandemic has meant added workplace protections. Protection guidance came early from the Federal Government. Absent from such guidance were strategies to screen for the causative virus. Without viral screening, some food companies had outbreaks; some facilities had to close. Companies interested in viral screening had to devise their own strategies. One company devised a strategy having three main goals: (1) detecting asymptomatic infections, before opportunity for spread; (2) identifying workplace clusters, to indicate potential protection breakdowns; and (3) comparing company results to community infection rates. The company decided on pilot screenings at two U.S. production plants. Screenings involved mandatory viral testing (through reverse transcription polymerase chain reaction) and optional antibody testing (both immunoglobulins G and M). Pilot screenings showed benefits along with limitations: (1) detecting asymptomatic infections, but at questionably relevant time points; (2) identifying infection clusters, but with uncertain sites of transmission; (3) showing relatively low rates of infection, but absent details for meaningful community comparisons. Establishing a worker screening process was an enormous undertaking. Company employees had to stretch job roles and were distracted form usual responsibilities. Whether other companies would find sufficient benefits to justify similar screening is unclear. Moving forward, new Federal leadership could provide greater support for,Â and assistance with, worker screenings. In addition, new technologies could make future screenings more feasible and valuable. The worker screening experience from this pandemic offers learnings theÂ next.	2021		Public Health	197		56-62		10.1016/j.puhe.2021.06.014	328	#7102	Lucan 2021
Severe Acute Respiratory Syndrome Coronavirus 2 (SARS-CoV-2) Transmission Dynamics Should Inform Policy	Cevik, Muge; Marcus, Julia L.; Buckee, Caroline; Smith, Tara C.	It is generally agreed that striking a balance between resuming economic and social activities and keeping the effective reproductive number (R0) below 1 using nonpharmaceutical interventions is an important goal until and even after effective vaccines become available. Therefore, the need remains to understand how the virus is transmitted in order to identify high-risk environments and activities that disproportionately contribute to its spread so that effective preventative measures could be put in place. Contact tracing and household studies, in particular, provide robust evidence about the parameters of transmission. In this Viewpoint, we discuss the available evidence from large-scale, well-conducted contact-tracing studies from across the world and argue that severe acute respiratory syndrome coronavirus 2 (SARS-CoV-2) transmission dynamics should inform policy decisions about mitigation strategies for targeted interventions according to the needs of the society by directing attention to the settings, activities, and socioeconomic factors associated with the highest risks of transmission.	2021		Clin Infect Dis	73	Suppl 2	S170-S176		10.1093/cid/ciaa1442	54	#7103	Cevik 2021
Severe acute respiratory syndrome coronavirus 2 (SARS-CoV-2) universal screening in gravids during labor and delivery	SavirÃ³n-Cornudella, Ricardo; Villalba, Ana; Zapardiel, Javier; Andeyro-Garcia, Mercedes; Esteban, Luis M.; PÃ©rez-LÃ³pez, Faustino R.	OBJECTIVE: To screen pregnant women at risk of severe acute respiratory syndrome coronavirus 2 (SARS-CoV-2) infection during delivery using reverse-transcription polymerase chain reaction (RT-PCR) test and serum immunoglobulin (Ig) testing. METHOD: Between March 31Ã¢Â€Â¯st and August 31Ã¢Â€Â¯st of 2020, consecutive pregnant women admitted for labor and delivery in a single hospital were screened for SARS-CoV-2 with nasopharyngeal RT-PCR swab tests and detection of serum IgG and IgM. RESULTS: We studied 266 pregnant women admitted for labor and delivery. The prevalence of acute or past SARS-CoV-2 infection was 9.0 %, including (i) two cases with respiratory symptoms of SARS-Co-V-2 infection and positive RT-PCR; (ii) four asymptomatic women with positive RT-PCR without clinical symptoms and negative serological tests between two and 15 weeks later; and (iii) two women with false positive RT-PCR due to technical problems. All newborns of the 6 pregnant women with RT-PCR positive had negative RT-PCR and did not require Neonatal Intensive Care Unit admission. There were eighteen asymptomatic women with positive serological IgG tests and negative RT-PCR. CONCLUSION: In our cohort of gravids, we found 2.2 % of women with positive RT-PRC tests and 6.7 % with positive serological tests during the first wave of the SARS-CoV-2 pandemic.	2021		Eur J Obstet Gynecol Reprod Biol	256		400-404		10.1016/j.ejogrb.2020.11.069	2161	#7104	SavirÃ³n-Cornudella 2021
Severe Acute Respiratory Syndrome Coronavirus 2 (SARS-CoV-2)-Related Deaths in French Long-Term Care Facilities: The &quot;Confinement Disease&quot; Is Probably More Deleterious Than the Coronavirus Disease-2019 (COVID-19) Itself	Diamantis, Sylvain; Noel, Coralie; Tarteret, Paul; Vignier, Nicolas; Gallien, SÃ©bastien		2020		J Am Med Dir Assoc	21	7	989-990		10.1016/j.jamda.2020.04.023	5143	#7105	Diamantis 2020
Severe acute respiratory syndrome coronavirus 2 (SARS-CoV-2): a review	Feng, Wei; Zong, Wei; Wang, Feng; Ju, Shaoqing	In recent years, the prevalence and spread of coronavirus has had a huge impact on global public health. Due to the incomplete understanding of the pathogenic mechanism of the virus, it is difficult for humans to fight against the virus quickly and effectively once the outbreak occurs. In early 2020, a novel coronavirus was discovered in Wuhan, China. Soon after, similar cases were found in other countries around the world, and the number of infected people increased rapidly. So far, the global cumulative number of infected people has exceeded 3 million, and more than 200,000 people have died, which has had a huge impact on global human health and economic development. Every outbreak of disease makes a deep impression on mankind. Herein, we summarize the virology, epidemiology, clinical manifestations, diagnosis, treatment and prevention of SARS-CoV-2, and hope that countries can control the outbreak as soon as possible to minimize the loss.	2020		Mol Cancer	19	1	100-100		10.1186/s12943-020-01218-1	5105	#7106	Feng 2020
Severe acute respiratory syndrome coronavirus 2 immunoglobulin G antibody: Seroprevalence among contacts of COVID-19 cases	Prakash, Om; Solanki, Bhavin; Sheth, Jay Kirtikumar; Kadam, Mina; Vyas, Sheetal	Background: Multiple serosurveillance studies have focused on the presence of antibodies against severe acute respiratory syndrome coronavirus 2 in the general population and confirmed cases. However, seroprevalence of immunoglobulin G (IgG) among contacts of confirmed cases can add further value to the scientific findings. Objectives: The objective is to estimate COVID-19 seropositivity among contacts of COVID-19 cases and to compare the seropositivity between types of contact for the assessment of differential risk and transmission dynamics. Methods: Large scale population-based serosurveillance on contacts of COVID-19 cases was carried out during the second half of August 2020 in Ahmedabad using the COVID-Kavach. The seropositivity among contacts was estimated and correlated-compared with type of contact and other demographic factors. Results: With 1268 positive for IgG antibodies from 3973 samples, the seropositivity against COVID-19 among contacts of cases in Ahmedabad was 31.92% (95% confidence interval 30.48%-33.38%). The seropositivity among family contacts was significantly higher (39.36%) as compared to other contacts (28.72%) (Z = 6.60, P &lt; 0.01). This trend is seen across all age groups and both the sex groups. The seropositivity has increasing trend with increasing age and is significantly higher among females (35.11%) than males (28.95%) (Z = 4.16, P &lt; 0.01). Conclusion: Seropositivity of 31.92% among contacts indicates that a large proportion of contacts have already acquired immunity on account of their contact with the case. Higher seropositivity among family contacts justifies the risk categorization and testing strategy adopted for the contacts of the cases. This also reaffirms the need for contact tracing strategy for controlling the inevitable spread of pandemic.	2021		Indian J Public Health	65	1	2022-05-10		10.4103/ijph.IJPH_1199_20	1675	#7108	Prakash 2021
Severe acute respiratory syndrome coronavirus 2 infection and critically ill children	Damania, Rahul; Moore, Whitney; Viamonte, Heather C.; Kamat, Pradip; Basu, Rajit K.	PURPOSE OF REVIEW: Amidst an ongoing pandemic, the delineation of the pediatric consequence of infection from the novel severe acute respiratory syndrome coronavirus 2 (SARS-CoV2) virus is emerging. This review summarizes available pediatric data and covers the aspects of epidemiology, critical illness with acute infection [coronavirus disease 2019 (COVID-19)], the discovered multi-inflammatory syndrome in children (MIS-C), and management options. RECENT FINDINGS: The available data from the source of the initial viral transmission and then through Europe, Africa, and the Western Hemisphere identifies important aspects of the SARS-CoV2 pandemic: 1) Pediatric infection occurs commonly, is likely underestimated, and transmission patterns remain incompletely described, 2) Pediatric patients suffer multiple end-organ injuries but COVID-19 is not the same prevalence in terms of severity as in adults, 3) MIS-C is a novel and life-threatening manifestation of exposure to the virus, 4) Management using a combination of supportive care, standard practice intensive care management, and anti-inflammatory agents is associated with recovery, 5) Long-term sequelae of viral exposure is unknown at this time. SUMMARY: Emerging evidence suggests pediatric patients are at risk for severe and life-threatening effects of exposure to SARS-CoV2. As the pandemic continues, further research is warranted - particularly as a vaccine is not yet available for use in children.	2021		Curr Opin Pediatr	33	3	286-291		10.1097/MOP.0000000000001019	1239	#7109	Damania 2021
Care of acute coronary syndromes during the health contingency due to a SARS-CoV-2 outbreak	PiÃ±a-Reyna, Yigal; GarcÃ­a-RincÃ³n, AndrÃ©s; Ortiz-FernÃ¡ndez P, Patricio H.; Alcocer-Gamba, Marco A.; GutiÃ©rrez-Fajardo, Pedro; Merino-Rajme, JosÃ© A.; Reyes-TerÃ¡n, Gustavo	The communications accumulated in the last weeks make it clear that there is no agreement to define the best treatment strategy in patients with acute coronary syndrome (SICA). In patients presenting with an acute myocardial infarction with ST-segment elevation (IAMCESST), it has been suggested to favor fibrinolysis (FL) over primary percutaneous coronary intervention (PCI), reserving ICP for cases of failed FL1,2; however, some societies have maintained the indication of the ICPp as the repercussion method of choice3. In SICAs without ST segment elevation (SICASESST) the recommendations are very similar, favoring medical treatment over percutaneous coronary intervention in this subgroup of patients1. Several companies consider the contagion status, particularly in the SICASESST, to decide which repercussion follow3. Anticipating that the epidemiological curve in Mexico will be similar to that observed in most countries, we recommend continuing the care of patients with SICA, the catheterization rooms must maintain their operation.	2020		Arch Cardiol Mex	90	Supl	33-35		10.24875/ACM.M20000062	4974	#711	PiÃ±a-Reyna 2020
Severe acute respiratory syndrome coronavirus 2 infection in asymptomatic pediatric dental patients	Lamberghini, Flavia; Trifan, Gabriela; Testai, Fernando D.	BACKGROUND: Children with severe acute respiratory syndrome coronavirus 2 (SARS-CoV-2) are typically asymptomatic but contagious. The authors investigated the positivity rate of asymptomatic SARS-CoV-2 infection in pediatric dental patients. METHODS: The authors reviewed consecutive charts of children younger than 18 years scheduled for elective dental procedures from April 1, 2020, through August 1, 2020. All patients were screened for signs and symptoms of SARS-CoV-2 infection. Asymptomatic patients scheduled for dental procedures underwent polymerase chain reaction (PCR) testing for SARS-CoV-2. Sociodemographic characteristics were abstracted, and positivity rates were calculated. Variables for patients who were SARS-CoV-2 positive and SARS-CoV-2 negative were compared using Fisher exact and Mann-Whitney U tests. RESULTS: The sample size was 921. The median age was 6 years, and 50.9% were boys. The overall SARS-CoV-2 positivity rate was 2.3%. Age, insurance status, medical history, and dental diagnosis were comparable in patients who were SARS-CoV-2 positive and SARS-CoV-2 negative. Positivity rates were statistically higher for Hispanic or Latinx patients than other groups (PÂ = .038). CONCLUSIONS: Although the yield of testing was low, the systematic evaluation of asymptomatic pediatric dental cases via PCR resulted in the identification of SARS-CoV-2 carriers who could have been infectious. In this study, Hispanics or Latinx had a higher positivity rate than other demographic groups. PRACTICAL IMPLICATIONS: PCR testing for SARS-CoV-2 of asymptomatic patients in pediatric dentistry adds value to the use of screening questionnaires for the identification of infected people who could be contagious.	2021		J Am Dent Assoc	152	4	277-283		10.1016/j.adaj.2021.01.006	1933	#7110	Lamberghini 2021
Severe Acute Respiratory Syndrome Coronavirus 2 Surveillance in Decedents in a Large, Urban Medical Examiner&#039;s Office	Brouwer, Andrew F.; Myers, Jeffrey L.; Martin, Emily T.; Konopka, Kristine E.; Lauring, Adam S.; Eisenberg, Marisa C.; Lephart, Paul R.; Nguyen, Teresa; Jaworski, Andrea; Schmidt, Carl J.	BACKGROUND: Given the challenges in implementing widespread testing for severe acute respiratory syndrome coronavirus 2 (SARS-CoV-2), there is increasing interest in alternative surveillance strategies. METHODS: We tested nasopharyngeal swabs from 1094 decedents in the Wayne County Medical Examiner&#039;s Office for SARS-CoV-2. All decedents were assessed using a coronavirus disease 2019 (COVID-19) checklist, and decedents flagged using the checklist (298) were preferentially tested. A random sample of decedents not flagged using the checklist were also tested (796). We statistically analyzed the characteristics of decedents (age, sex, race, and manner of death), differentiating between those flagged using the checklist and not and between those SARS-CoV-2-positive and not. RESULTS: A larger percentage of decedents overall were male (70% vs 48%) and black (55% vs 36%) compared with the catchment population. Seven-day average percent positivity among flagged decedents closely matched the trajectory of percent positivity in the catchment population, particularly during the peak of the outbreak (March and April 2020). After a lull in May to mid-June, new positive tests in late June coincided with increased case detection in the catchment. We found large racial disparities in test results; SARS-CoV-2-positive decedents were substantially more likely to be black than SARS-CoV-2-negative decedents (82% vs 51%). SARS-CoV-2-positive decedents were also more likely to be older and to have died of natural causes, including of COVID-19 disease. CONCLUSIONS: Disease surveillance through medical examiners and coroners could supplement other forms of surveillance and serve as a possible early outbreak warning sign.	2021		Clin Infect Dis	72	10	e580-e585		10.1093/cid/ciaa1312	1074	#7114	Brouwer 2021
Severe Acute Respiratory Syndrome Coronavirus 2 Viral RNA Load Status and Antibody Distribution Among Patients and Asymptomatic Carriers in Central China	Yuan, Youhua; Wang, Huiling; Zhao, Jing; Jing, Nan; Xu, Junhong; Li, Wei; Ma, Bing; Zhang, Jiangfeng; Li, Gang; Wang, Shanmei; Li, Yi; Wang, Yuming; Fan, Enguo; Li, Li	This study aimed to monitor severe acute respiratory syndrome coronavirus 2 (SARS-CoV-2) viral loads and specific serum-antibodies (immunoglobulin [Ig] G and M) among confirmed patients and asymptomatic carriers from returning healthy travelers. The throat swabs, sputum, and stool samples from 57 hospitalized coronavirus disease (COVID-19) patients and 8 asymptomatic carriers, among 170 returning healthy travelers were tested using reverse-transcription real-time polymerase chain reaction. SARS-CoV-2 IgM/IgG antibodies were detected via serum chemiluminescence assay. Sequential results showed higher viral RNA loads in the throat, sputum, and stool samples at 3-12 and 6-21 days after symptom onset among severely ill COVID-19 patients. Shorter viral habitation time (1-8 days) was observed in the oropharyngeal site and intestinal tract of asymptomatic carriers. The IgG and IgM response rates were 19/37 (51.4%) and 23/37 (62.6%) among the 29 confirmed patients and 8 asymptomatic carriers, respectively, within 66 days from symptom or detection onset. The median duration between symptom onset and positive IgG and IgM results was 30 (n=23; interquartile range [IQR]=20-66) and 23 (n=19; IQR=12-28) days, respectively. Of 170 returning healthy-travelers to China, 4.7% were asymptomatic carriers (8/170) within 2 weeks, and the IgG and IgM positivity rate was 12.8% (12/94). IgM/IgG-positivity confirmed 3 suspected SARS-CoV-2 cases, despite negative results for SARS-CoV-2 RNA. Compared with other respiratory viral infectious diseases, COVID-19 has fewer asymptomatic carriers, lower antibody response rates, and a longer antibody production duration in recovered patients and the contacted healthy population. This is an indication of the complexity of COVID-19 transmission.	2021		Front Cell Infect Microbiol	11		559447-559447		10.3389/fcimb.2021.559447	1529	#7117	Yuan 2021
Severe Acute Respiratory Syndrome Coronavirus 2-Specific Antibody Responses in Coronavirus Disease Patients	Okba, Nisreen M. A.; MÃ¼ller, Marcel A.; Li, Wentao Wang Chunyan GeurtsvanKessel Corine H.; Corman, Victor M.; Lamers, Mart M.; Sikkema, Reina S.; de Bruin, Erwin Chandler Felicity D.; Yazdanpanah, Yazdan Le Hingrat Quentin Descamps Diane Houhou-Fidouh Nadhira Reusken Chantal B. E. M.; Bosch, Berend-Jan Drosten Christian Koopmans Marion P. G.; Haagmans, Bart L.; en	A new coronavirus, severe acute respiratory syndrome coronavirus 2 (SARS-CoV-2), has recently emerged to cause a human pandemic. Although molecular diagnostic tests were rapidly developed, serologic assays are still lacking, yet urgently needed. Validated serologic assays are needed for contact tracing, identifying the viral reservoir, and epidemiologic studies. We developed serologic assays for detection of SARS-CoV-2 neutralizing, spike protein-specific, and nucleocapsid-specific antibodies. Using serum samples from patients with PCR-confirmed SARS-CoV-2 infections, other coronaviruses, or other respiratory pathogenic infections, we validated and tested various antigens in different in-house and commercial ELISAs. We demonstrated that most PCR-confirmed SARS-CoV-2-infected persons seroconverted by 2 weeks after disease onset. We found that commercial S1 IgG or IgA ELISAs were of lower specificity, and sensitivity varied between the 2 assays;the IgA ELISA showed higher sensitivity. Overall, the validated assays described can be instrumental for detection of SARS-CoV-2-specific antibodies for diagnostic, seroepidemiologic, and vaccine evaluation studies.	2020		Emerg Infect Dis	26	7	1478-1488			4547	#7118	Okba 2020
The Severe Acute Respiratory Syndrome Coronavirus-2 (SARS CoV-2) in Dentistry. Management of Biological Risk in Dental Practice	Lo Giudice, Roberto	The Severe Acute Respiratory Syndrome Coronavirus 2 (SARS-CoV-2) is a novel coronavirus first identified in Wuhan, China, and the etiological agent of Coronavirus Disease-2019 (COVID-19). This infection spreads mainly through direct contact with FlÃ¼gge micro droplets or core droplets that remain suspended as aerosol. Moreover, it has been reported that infected subjects, both with and without clinical signs of COVID-19, can transmit the virus. Since the infection typically enters through mouth, nose, and eyes, dentistry is one of the medical practices at highest risk of infection due to the frequent production of aerosol and the constant presence of saliva. The World Health Organization (WHO) has suggested that only emergency/urgent procedures should be performed during the coronavirus outbreak. Considering the virus&#039; route of transmission, a specific protocol should be applied to reduce the risk of infection in addition to measures that prevent the spread of infection from a patient to another person or medical tools and equipment (cross-infection). This protocol should be implemented by modifying both patient management and clinical practice, introducing particular devices and organizational practices. This paper aims to discuss and suggest the most appropriate procedures in every aspect of dental practice to reduce infection risk.	2020		Int. j. environ. res. public health (Online)	17	9			10.3390/ijerph17093067	5617	#7119	LoGiudice 2020
Caregivers&#039; mental distress and child health during the COVID-19 outbreak in Japan	Horiuchi, Sayaka; Shinohara, Ryoji; Otawa, Sanae; Akiyama, Yuka; Ooka, Tadao; Kojima, Reiji; Yokomichi, Hiroshi; Miyake, Kunio; Yamagata, Zentaro	To clarify the physical and mental conditions of children during the coronavirus disease 2019 pandemic and consequent social distancing in relation to the mental condition of their caregivers. This internet-based nationwide cross-sectional study was conducted between April 30 and May 13, 2020. The participants were 1,200 caregivers of children aged 3-14 years. Child health issues were categorized into &quot;at least one&quot; or &quot;none&quot; according to caregivers&#039; perception. Caregivers&#039; mental status was assessed using the Japanese version of the Kessler Psychological Distress Scale-6. The association between caregivers&#039; mental status and child health issues was analyzed using logistic regression models. Among the participants, 289 (24.1%) had moderate and 352 (29.3%) had severe mental distress and 69.8% of children in their care had health issues. The number of caregivers with mental distress was more than double that reported during the 2016 national survey. After adjusting for covariates, child health issues increased among caregivers with moderate mental distress (odds ratio 2.24, 95% confidence interval 1.59-3.16) and severe mental distress (odds ratio 3.05, 95% confidence interval 2.17-4.29) compared with caregivers with no mental distress. The results highlight parents&#039; psychological stress during the pandemic, suggesting the need for adequate parenting support. However, our study did not consider risk factors of caregivers&#039; mental distress such as socioeconomic background. There is an urgent need for further research to identify vulnerable populations and children&#039;s needs to develop sustainable social support programs for those affected by the outbreak.	2020		PLoS One	15	12	e0243702-e0243702		10.1371/journal.pone.0243702	2970	#712	Horiuchi 2020
Severe acute respiratory syndrome coronavirus-2 and pulmonary tuberculosis: convergence can be fatal	Singh, A.; Prasad, R.; Gupta, A.; Das, K.; Gupta, N.	Disease associated with SARS-CoV-2 also termed as Coronavirus disease 2019 or COVID-19, has become a potential threat to public health by spreading across more than 200 countries worldwide within a short span of time. Tuberculosis (TB) is already existing as unprecedented pandemic worldwide over several years. Both diseases have many overlapping features but there are striking differences too. There is usually chronicity of symptoms in TB as compared to acute or rapid progression in COVID-19. Little evidence exists regarding TB and COVID-19 coinfection. It is anticipated that person with TB either in active, previously treated or latent forms are more at risk of poor outcomes with COVID-19. The relationship between the two diseases is still unclear at present, and more studies are needed to enable analyses of interactions and determinants of outcomes in patients affected by both the diseases. Most of the countries across the world imposed nationwide lockdown to promote social distancing, which is one important preventive measure to mitigate the spread of COVID-19 pandemic. However, it becomes quite challenging to ensure smooth functioning of programmatic services, leading to disruption of routine TB care, leading to transmission of infection. Health authorities should frame polices that can support TB patients by providing diagnostic, management and prevention services without any interruption during this era of ongoing COVID-19 pandemic. Effort should be made to control both the diseases simultaneously and avoid unfavourable outcome in near future. al use only	2020		Monaldi Archives for Chest Disease	9	3	441-450		10.4081/MONALDI.2020.1368	9540	#7120	Singh 2020
Severe air pollution links to higher mortality in COVID-19 patients: The &quot;double-hit&quot; hypothesis	Frontera, Antonio; Cianfanelli, Lorenzo; Vlachos, Konstantinos; Landoni, Giovanni; Cremona, George	OBJECTIVES: In areas of SARS-CoV-2 outbreak worldwide mean air pollutants concentrations vastly exceed the maximum limits. Chronic exposure to air pollutants have been associated with lung ACE-2 over-expression which is known to be the main receptor for SARS-CoV-2. The aim of this study was to analyse the relationship between air pollutants concentration (PM 2.5 and NO2) and COVID-19 outbreak, in terms of transmission, number of patients, severity of presentation and number of deaths. METHODS: COVID-19 cases, ICU admissions and mortality rate were correlated with severity of air pollution in the Italian regions. RESULTS: The highest number of COVID-19 cases were recorded in the most polluted regions with patients presenting with more severe forms of the disease requiring ICU admission. In these regions, mortality was two-fold higher than the other regions. CONCLUSIONS: From the data available we propose a &quot;double-hit hypothesis&quot;: chronic exposure to PM 2.5 causes alveolar ACE-2 receptor overexpression. This may increase viral load in patients exposed to pollutants in turn depleting ACE-2 receptors and impairing host defences. High atmospheric NO2 may provide a second hit causing a severe form of SARS-CoV-2 in ACE-2 depleted lungs resulting in a worse outcome.	2020		J Infect	81	2	255-259		10.1016/j.jinf.2020.05.031	5239	#7121	Frontera 2020
Severe COVID-19 has a distinct phenotype from bacterial sepsis: A retrospective cohort study in deceased patients	Yu, J.; Wang, Y.; Lin, S.; Jiang, L.; Sang, L.; Zheng, X.; Zhong, M.	Background: Coronavirus disease 2019 (COVID-19) has caused more than 2 million deaths worldwide. Viral sepsis has been proposed as a description for severe COVID-19, and numerous therapies have been on trials based upon this hypothesis. However, whether the clinical characteristics of severe COVID-19 are similar to those of bacterial sepsis has not been elucidated. Methods: We retrospectively compared the clinical data of non-surviving COVID-19 patients who were admitted to a 30-bed intensive care unit (ICU) in Wuhan Infectious Diseases Hospital (Wuhan, China) from 22 January 2020, to 28 February 2020, with those of non-surviving patients with bacterial sepsis who were admitted to the ICU in Zhongshan Hospital, Fudan University (Shanghai, China) from 3 July 2018, to 30 June 2020. Results: A total of 53 COVID-19 patients and 26 septic patients were included in the analysis. The mean ages were 65.6 [standard deviation (SD): 11.1] and 70.4 (SD: 14.3) years in the COVID-19 cohort and sepsis cohort, respectively. The proportion of participants with hypertension was higher in non-survivors with COVID-19 than in non-survivors with sepsis (41.5% vs. 15.4%, P=0.020). The Sequential Organ Failure Assessment (SOFA) score of non-survivors with COVID-19 was lower than that of non-survivors with sepsis at ICU admission {4.0 [interquartile range (IQR): 3.0â€“6.0] vs. 7.5 [IQR: 5.8â€“11.0], P&amp;lt;0.001}. The clinical parameters at ICU admission assessed with principal component analysis and hierarchical cluster analysis showed that COVID-19 patients were distinct from bacterial septic patients. Compared with non-survivors with sepsis, non-survivors with COVID-19 had a higher neutrophil/lymphocyte ratio, total protein, globulin, lactate dehydrogenase (LDH), and D-dimer;a lower eosinophil count, procalcitonin, interleukin-6 (IL-6), total bilirubin, direct bilirubin, myohemoglobin, albumin/globulin ratio, activated partial thromboplastin time (APTT), prothrombin time (PT), and international normalization ratio (INR) at ICU admission. In addition, the levels of total protein, globulin, LDH, D-dimer, and IL-6 were significantly different between the two groups during the ICU stay. Conclusions: Patients with critical COVID-19 have a phenotype distinct from that of patients with bacterial sepsis. Therefore, caution should be used when applying the previous experience of bacterial sepsis to patients with severe COVID-19.	2021		Annals of Translational Medicine	9	13			10.21037/atm-21-1291	396	#7122	Yu 2021
Severe psychological distress among patients with epilepsy during the COVID-19 outbreak in southwest China	Hao, Xiaoting; Zhou, Dong; Li, Zhe; Zeng, Guojun; Hao, Nanya; Li, Enzhi; Li, Wenjing; Deng, Aiping; Lin, Mintao; Yan, Bo	OBJECTIVE: To compare the severity of psychological distress between patients with epilepsy and healthy controls during the COVID-19 outbreak in southwest China, as well as identify potential risk factors of severe psychological distress among patients with epilepsy. METHODS: This cross-sectional case-control study examined a consecutive sample of patients older than 15Â years treated at the epilepsy center of West China Hospital between February 1 and February 29, 2020. As controls, sex- and age-matched healthy visitors of inpatients (unrelated to the patients) were also enrolled during the same period. Data on demographics and attention paid to COVID-19 were collected by online questionnaire, data on epilepsy features were collected from electronic medical records, and psychological distress was evaluated using the 6-item Kessler Psychological Distress Scale (K-6). Potential risk factors of severe psychological distress were identified using multivariate logistic regression. RESULTS: The 252 patients and 252 controls in this study were similar along all demographic variables except family income. Patients with epilepsy showed significantly higher K-6 scores than healthy controls and spent significantly more time following the COVID-19 outbreak (both PÂ &lt;Â .001). Univariate analyses associated both diagnosis of drug-resistant epilepsy and time spent paying attention to COVID-19 with severe psychological distress (defined as K-6 score &gt;12; both PÂ &amp;#8804;Â .001). Multivariate logistic regression identified two independent predictors of severe psychological distress: time spent paying attention to COVID-19 (odds ratio [OR] = 1.172, 95% confidence interval [CI] = 1.073-1.280) and diagnosis of drug-resistant epilepsy (OR = 0.283, 95% CI = 0.128-0.623). SIGNIFICANCE: During public health outbreaks, clinicians and caregivers should focus not only on seizure control but also on mental health of patients with epilepsy, especially those with drug-resistant epilepsy. K-6 scores &gt; 12 indicate severe psychological distress. This may mean, for example, encouraging patients to engage in other activities instead of excessively following media coverage of the outbreak.	2020		Epilepsia	61	6	1166-1173		10.1111/epi.16544	5590	#7123	Hao 2020
Severe respiratory failure in COVID19 patients was associated with higher transaminases values during the disease outbreak	Tacelli, M.; Magro, B.; Pasulo, L.; Giorgio, M. De; Leonardi, F.; LucÃ , M. Grazia; Gaffuri, G.; Triolo, M.; Mangia, G.; Nobile, D.; Rizzi, M.; Marco, F. Di; Cosentini, R.; Gianatti, A.; Fagiuoli, S.	Background: Sars-Cov-2 pneumonia is a pandemic disease with high morbidity and mortality In literature transaminases were frequently found abnormal but their role has not been clarified, particularly in patients with liver disease (LD) Aim of this retrospective study is to explore the role of transaminases on short-term prognosis of hospitalized COVID-19 patients Methods: patients admitted in hospital for respiratory failure due to Sars-Cov-2 were consecutively recruited Primary endpoint: evaluate role of transaminases on disease progression (DP) Secondary endpoints: find possible risk factors for (1) mortality and (2) composite outcome consisting of DP or death Results: 135 patients included Median age was 68 years (IQR 58-74), 33 3% (n=45) were female AST/ ALT at admission and after 7 days were abnormal in about two/thirds of cases CPAP patients had transaminases more frequently abnormal (p=0 01) Transaminases alterations were predictive of DP at univariate analysis In multivariate analysis CRP at day 7 was predictor of DP (OR 3 08 and 1 08) while cardiopathy and ventilation type at admission were significantly associated with death (OR 9 95 and 11 5) Conclusion: This study individuates possible prognostic factors in Sars-Cov-2 pneumonia Transaminases values do not predict DP or death, even if more severe patients have a higher prevalence of transaminases elevation CRP at day 7 is a predictor of DP, while cardiopathy and type of ventilation at admission are predictive factors of short-term mortality	2020		Hepatology	72					7212	#7124	Tacelli 2020
The severity and atypical presentations of COVID-19 infection in pediatrics	Saleh, N. Y.; Aboelghar, H. M.; Salem, S. S.; Ibrahem, R. A.; Khalil, F. O.; Abdelgawad, A. S.; Mahmoud, A. A.	Background: Emergence of 2019-nCoV attracted global attention and WHO declared COVID-19 a public health emergency of international concern. Therefore we aimed to explore the severity and atypical manifestations of COVID-19 among children. Methods: This is an observational cohort study conducted on 398 children with confirmed COVID-19 by using real-time reverse transcriptase polymerase chain reaction assay for detection of 2019-nCoV nucleic acid during the period from March to November 2020. Patients were subdivided regarding the severity of COVID-19 presentation into Group I (Non-severe COVID-19) was admitted into wards and Group II (Severe COVID-19) admitted into the PICU. Results: Non- severe cases were 295cases (74.1%) and 103cases (25.9%) of severe cases. There was a significant difference between age groups of the affected children (P < 0.001) with a median (0â€“15 years). Boys (52%) are more affected than girls (48%) with significant differences (P < 0.001). 68.6%of confirmed cases had contact history to family members infected with COVID-19. 41.7% of severe patients needed mechanical ventilation. Death of 20.4% of severe cases. In COVID-19 patients, fever, headache, fatigue and shock were the most prominent presentations (95, 60.3, 57.8, and 21.8% respectively). 3.5% of children were manifested with atypical presentations; 1.25% manifested by pictures of acute pancreatitis, 1.25% presented by manifestations of deep venous thrombosis and 1.0% had multisystem inflammatory syndrome (MIS-C). Multivariate regression analysis showed that COVID-19 severity in children was significantly higher among children with higher levels of D-dimer, hypoxia, shock and mechanical ventilation. Conclusion: Most children had a non-severe type of COVID-19 and children with severe type had higher levels of D-dimer, hypoxia, shock and mechanical ventilation.	2021		BMC Pediatrics	21	1			10.1186/s12887-021-02614-2	8962	#7125	Saleh 2021
Severity and Consolidation Quantification of COVID-19 From CT Images Using Deep Learning Based on Hybrid Weak Labels	Wu, Dufan; Gong, Kuang; Arru, Chiara Daniela; Homayounieh, Fatemeh; Bizzo, Bernardo; Buch, Varun; Ren, Hui; Kim, Kyungsang; Neumark, Nir; Xu, Pengcheng; Liu, Zhiyuan; Fang, Wei; Xie, Nuobei; Tak, Won Young; Park, Soo Young; Lee, Yu Rim; Kang, Min Kyu; Park, Jung Gil; Carriero, Alessandro; Saba, Luca; Masjedi, Mahsa; Talari, Hamidreza; Babaei, Rosa; Mobin, Hadi Karimi; Ebrahimian, Shadi; Dayan, Ittai; Kalra, Mannudeep K.; Li, Quanzheng	Early and accurate diagnosis of Coronavirus disease (COVID-19) is essential for patient isolation and contact tracing so that the spread of infection can be limited. Computed tomography (CT) can provide important information in COVID-19, especially for patients with moderate to severe disease as well as those with worsening cardiopulmonary status. As an automatic tool, deep learning methods can be utilized to perform semantic segmentation of affected lung regions, which is important to establish disease severity and prognosis prediction. Both the extent and type of pulmonary opacities help assess disease severity. However, manually pixel-level multi-class labelling is time-consuming, subjective, and non-quantitative. In this article, we proposed a hybrid weak label-based deep learning method that utilize both the manually annotated pulmonary opacities from COVID-19 pneumonia and the patient-level disease-type information available from the clinical report. A UNet was firstly trained with semantic labels to segment the total infected region. It was used to initialize another UNet, which was trained to segment the consolidations with patient-level information using the Expectation-Maximization (EM) algorithm. To demonstrate the performance of the proposed method, multi-institutional CT datasets from Iran, Italy, South Korea, and the United States were utilized. Results show that our proposed method can predict the infected regions as well as the consolidation regions with good correlation to human annotation.	2020		IEEE J Biomed Health Inform	24	12	3529-3538		10.1109/JBHI.2020.3030224	2980	#7126	Wu 2020
Severity of Anxiety During COVID-19 Outbreak and Its Relationship with self-related skills of Executive Functions in Children	soltani, s; bordbar, m; Zarenejhad, S.; arabi, S.	Background: Some children experience a greater deal of anxiety during the outbreak of COVID-19. Behavioral dimensions of executive function appear to be linked to situational anxiety experience. Therefore, the primary aim of the present study is to investigate the relationship between self-related skills of executive functions before the outbreak of COVID-19 and the level of physical and mental anxiety in children during this pandemic. Also, the secondary goal of this study is to predict the level of anxiety based on self-related skills of executive functions. Methods: Information were obtained from Barkley Deficits in Executive Functioning Scale (BDEFS), which was collected from 300 healthy children over two months before the COVID-19 outbreak. The children anxiety was measured based on parentâ€™s reposes to an online anxiety scale when the disease outbreak. Results: The results showed that the total score of self-related skills of executive functions was negatively and significantly related to the anxiety level (r =- .53). In general, the results also demonstrated that self-related skills of executive functions can predict 28% of anxiety. The subscales of self-management (p<0.015, t= 5.56), self-regulation (p<0.011, t= 6.37), self-restraint (p<0.035, t = 4.29) and emotional self-organization (p <0.042, p=0.222) predicted coronavirus anxiety, except self-motivation (p<0.05, p = 0.894). Conclusions: Given that most subscales of executive function predict anxiety tied to critical situations such as the prevalence of coronavirus, it seems that greater attentions should be allocated to the fostering and development of children's executive functions by teaching such skills via playing.	2020		ResearchSquare					10.21203/rs.3.rs-40680/v1	8398	#7127	soltani 2020
Severity of COVID-19 in children with cancer: Report from the United Kingdom Paediatric Coronavirus Cancer Monitoring Project	Millen, Gerard C.; Arnold, Roland; Cazier, Jean-Baptiste; Curley, Helen; Feltbower, Richard G.; Gamble, Ashley; Glaser, Adam W.; Grundy, Richard G.; Lee, Lennard Y. W.; McCabe, Martin G.; Phillips, Robert S.; Stiller, Charles A.; VÃ¡rnai, Csilla; Kearns, Pamela R.	BACKGROUND: Children with cancer are frequently immunocompromised. While children are generally thought to be at less risk of severe SARS-CoV-2 infection than adults, comprehensive population-based evidence for the risk in children with cancer is unavailable. We aimed to produce evidence of the incidence and outcomes from SARS-CoV-2 in children with cancer attending all hospitals treating this population across the UK. METHODS: Retrospective and prospective observational study of all children in the UK under 16 diagnosed with cancer through data collection from all hospitals providing cancer care to this population. Eligible patients tested positive for SARS-CoV-2 on reverse transcription polymerase chain reaction (RT-PCR). The primary end-point was death, discharge or end of active care for COVID-19 for those remaining in hospital. RESULTS: Between 12 March 2020 and 31 July 2020, 54 cases were identified: 15 (28%) were asymptomatic, 34 (63%) had mild infections and 5 (10%) moderate, severe or critical infections. No patients died and only three patients required intensive care support due to COVID-19. Estimated incidence of hospital identified SARS-CoV-2 infection in children with cancer under 16 was 3%. CONCLUSIONS: Children with cancer with SARS-CoV-2 infection do not appear at increased risk of severe infection compared to the general paediatric population. This is reassuring and supports the continued delivery of standard treatment.	2021		Br J Cancer	124	4	754-759		10.1038/s41416-020-01181-0	2965	#7128	Millen 2021
Sex differences and psychological stress: responses to the COVID-19 pandemic in China	Yan, Shiyan; Xu, Rui; Stratton, Terry D.; Kavcic, Voyko; Luo, Dan; Hou, Fengsu; Bi, Fengying; Jiao, Rong; Song, Kangxing; Jiang, Yang	BACKGROUND: About 83,000 COVID-19 patients were confirmed in China up to May 2020. Amid the well-documented threats to physical health, the effects of this public health crisis - and the varied efforts to contain its spread - have altered individuals&#039; &quot;normal&quot; daily functioning. These impacts on social, psychological, and emotional well-being remain relatively unexplored - in particular, the ways in which Chinese men and women experience and respond to potential behavioral stressors. Our study investigated sex differences in psychological stress, emotional reactions, and behavioral responses to COVID-19 and related threats among Chinese residents. METHODS: In late February (2020), an anonymous online questionnaire was disseminated via WeChat, a popular social media platform in China. The cross-sectional study utilized a non-probabilistic &quot;snowball&quot; or convenience sampling of residents from various provinces and regions of China. Basic demographic characteristics (e.g., age and gender) - along with residential living arrangements and conditions - were measured along with psychological stress and emotional responses to the COVID-19 pandemic. RESULTS: Three thousand eighty-eight questionnaires were returned: 1749 females (56.6%) and 1339 males (43.4%). The mean stress level,as measured by a visual analog scale, was 3.4 (SD = 2.4) - but differed significantly by sex. Besides sex, factors positively associated with stress included: age (&lt; 45 years), employment (unsteady income, unemployed), risk of infection (exposureto COVID-19, completed medical observation), difficulties encountered (diseases, work/study, financial, mental), and related behaviors (higher desire for COVID-19 knowledge, more time concerning on the COVID-19 outbreak). &quot;Protective&quot; factors included frequent contact with colleagues, calmness of mood comparing with the pre-pandemic, and psychological resilience. Males and females also differed significantly in adapting to current living/working, conditions, responding to run a fever, and needing psychological support services. CONCLUSIONS: The self-reported stress of Chinese residents related to the COVID-19 pandemic was significantly related to sex, age, employment, resilience and coping styles. Future responses to such public health threats may wish to provide sex- and/or age-appropriate supports for psychological health and emotional well-being to those at greatest risk of experiencing stress.	2021		BMC Public Health	21	1	79-79		10.1186/s12889-020-10085-w	2615	#7129	Yan 2021
Caring for the caregiver during COVID-19 outbreak: Does inclusive leadership improve psychological safety and curb psychological distress? A cross-sectional study	Zhao, Fuqiang; Ahmed, Fawad; Faraz, Naveed Ahmad	BACKGROUND: Public health emergencies and epidemics shatter the assumptions of the world as a safe place. Healthcare workers are at the forefront of such pressures resulting from a persistent threat to their safety and well being. It is therefore important to study such mechanisms that can influence and predict the psychological distress of nurses OBJECTIVES: While there is an increasing number of studies on positive outcomes of leadership styles, their influence on curbing unwanted adverse outcomes is scarce. This study aims to observe the influence of an inclusive leadership style on psychological distress while assessing the mediating role of psychological safety. It uses the theoretical lens of job demands-resources theory and the theory of shattered assumptions to develop and test hypotheses. DESIGN: Cross-Sectional Study with Temporal Separation SETTINGS AND PARTICIPANTS: The researchers recruited 451 on-duty registered nurses from 5 hospitals providing patient care during the highly infectious phase of COVID-19 in January 2020 in Wuhan city, the epicentre of the outbreak in China METHODS: After obtaining permission from hospital administration, data were collected through an online questionnaire survey in three stages with temporal separation to avoid common method bias. Partial least square structural equation modelling was used to analyze data. The study controlled for effects of age, gender, experience, working hours and education. RESULTS: Hypothesized relationships proved significant. Inclusive leadership has an inverse relationship with psychological distress with a strong path-coefficient. Psychological safety mediates the relationship between inclusive leadership and psychological distress while explaining 28.6% variance. Multi-group analysis results indicate no significant differences between respondents based on these control variables CONCLUSIONS: Recurring or prolonged experiences of stress and anxiety at the workplace, without a mechanism to counter such effects, can culminate into psychological distress. Inclusive leadership style can serve as such a mechanism to curb psychological distress for healthcare workers by creating a psychologically safe environment.	2020		Int J Nurs Stud	110		103725-103725		10.1016/j.ijnurstu.2020.103725	4428	#713	Zhao 2020
Sex Workers Should not Be Forgotten in Africa&#039;s COVID-19 Response	Adebisi, Yusuff Adebayo; Alaran, Aishat Jumoke; Akinokun, Rafiat Tolulope; Micheal, Alumuku Iordepuun; Ilesanmi, Esther Bosede; Lucero-Prisno, Don Eliseo	COVID-19 is a global health emergency facing many countries around the world. Sex workers in Africa are among one of the vulnerable populations disproportionately affected by the COVID-19 pandemic on the continent. Sex workers are excluded from African government safety net, and this may force some sex workers back to sex work amid the COVID-19 pandemic. Because of the nature of sex work, physical distancing and other precautionary measures are impossible to observe, further compromising COVID-19 response. Sex workers in Africa have been known to face high levels of stigma and discrimination, including limited access to healthcare services. Disruption in HIV care and prevention services due to the pandemic among this key population may have negative impacts on the hard-won achievements in HIV response in Africa. In addition, stigma and discrimination toward sex workers could also make contact tracing challenging and limit access to COVID-19 testing among this vulnerable group. With the adoption of the 2030 Agenda for the UN Development Program, UN member states all pledged to ensure &quot;no one will be left behind&quot; and to &quot;endeavor to reach the furthest behind first.&quot; This could not be more important than now as sex workers as a part of the population are left behind in COVID-19 response in Africa. It is important that the African government should ensure collective and inclusive response in the fight against COVID-19. Sex workers should not be forgotten in Africa&#039;s COVID-19 response because no one is safe, until all are safe.	2020		Am J Trop Med Hyg	103	5	1780-1782		10.4269/ajtmh.20-1045	3896	#7130	Adebisi 2020
Sexual and reproductive health (SRH): a key issue in the emergency response to the coronavirus disease (COVID- 19) outbreak	Tang, Kun; Gaoshan, Junjian; Ahonsi, Babatunde; Ali, Moazzam; Bonet, Mercedes; Broutet, Nathalie; Kara, Edna; Kim, Caron; Thorson, Anna; Thwin, Soe Soe	The novel coronavirus disease (COVID-19) outbreak was first declared in China in December 2019, and WHO declared the pandemic on 11 March 2020. A fast-rising number of confirmed cases has been observed in all continents, with Europe at the epicentre of the outbreak at this moment.Sexual and reproductive health (SRH) and rights is a significant public health issue during the epidemics. The novel coronavirus (SARS-CoV-2) is new to humans, and only limited scientific evidence is available to identify the impact of the disease COVID-19 on SRH, including clinical presentation and outcomes of the infection during pregnancy, or for persons with STI/HIV-related immunosuppression. Beyond the clinical scope of SRH, we should not neglect the impacts at the health system level and disruptions or interruptions in regular provision of SRH services, such as pre- and postnatal checks, safe abortion, contraception, HIV/AIDS and sexually transmitted infections. Furthermore, other aspects merit attention such as the potential increase of gender-based violence and domestic abuse, and effects of stigma and discrimination associated with COVID-19 and their effects on SRH clients and health care providers. Therefore, there is an urgent need for the scientific community to generate sound clinical, epidemiological, and psycho-social behavioral links between COVID-19 and SRH and rights outcomes.	2020		Reprod Health	17	1	59-59		10.1186/s12978-020-0900-9	5669	#7131	Tang 2020
Sexual attitudes of healthcare professionals during the COVID-19 outbreak	Culha, Mehmet Gokhan; Demir, Omer; Sahin, Orhan; Altunrende, Fatih	During the COVID-19 outbreak, which is effective worldwide, the psychological conditions of healthcare professionals deteriorate. The aim of this study was to examine health professionals&#039; changes in their sexual lives due to the COVID-19 outbreak in Istanbul, Turkey. This online survey was conducted between 2 and 26 May 2020 with 232 healthcare professionals working in a pandemic hospital. After obtaining informed consent, a questionnaire was sent online from the hospital database and health institutions social media accounts (TwitterÂ®, FacebookÂ®, InstagramÂ®, WhatsAppÂ® etc.) and e-mail addresses. The first section of the four-part questionnaire included demographic data, the second and third sections of pre-and post-COVID-19 attitudes, and the last section to assess sexual functions (International Index of Erecile Function for male and Female Sexual Function Index for female), anxiety and depression. Dependent sample t-test, Mc Nemar test, and multivariate analysis were used.The study was completed with 185 participants in total. Healthcare workers&#039; sexual desire (3.49 Â± 1.12 vs. 3.22 Â± 1.17; p = 0.003), weekly sexual intercourse/masturbation number (2.53 Â± 1.12 vs. 1.32 Â± 1.27; p &lt; 0.001), foreplay time (16.38 Â± 12.35 vs. 12.02 Â± 12.14; p &lt; 0.001), sexual intercourse time (24.65 Â± 19.58 vs. 19.38 Â± 18.85; p &lt; 0.001) decreased compared to the Pre-COVID-19 outbreak. In addition, participants prefer less foreplay (p &lt; 0.001), less oral sex (p &lt; 0.001) and anal sex (p = 0.007) during COVID-19 and more non-face to face sexual intercourse positions (p &lt; 0.001). When factors affecting sexual dysfunction were analyzed as univariate and multivariate, sexual dysfunction was shown to be significantly more common in males (OR = 0.053) and alcohol users (OR = 2.925). During the COVID-19 outbreak, healthcare workers&#039; sexual desires decreased, the number of sexual intercourses decreased, their foreplay times decreased, and their sexual intercourse positions changed to less face to face.	2021		Int J Impot Res	33	1	102-109		10.1038/s41443-020-00381-9	2943	#7132	Culha 2021
Sexually transmitted infections during the COVID-19 outbreak: comparison of patients referring to the service of sexually transmitted diseases during the sanitary emergency with those referring during the common practice	Sacchelli, L.; Viviani, F.; Orioni, G.; Rucci, P.; Rosa, S.; Lanzoni, A.; Patrizi, A.; Gaspari, V.		2020		J Eur Acad Dermatol Venereol	34	10	e553-e556		10.1111/jdv.16694	5087	#7133	Sacchelli 2020
[SFBC working group &quot;Biochemical markers of COVID-19&quot;]	Beauvieux, Marie-Christine; BÃ©rard, Annie M.; Aimone-Gastin, Isabelle; BarbÃ©, FranÃ§oise; Barguil, Yann; Collin-Chavagnac, Delphine; Delacour, HervÃ©; DelevallÃ©e, CÃ©line; Nivet-Antoine, ValÃ©rie; Peoc; h, Katell; Poupon, Carole; Schmitt, FranÃ§ois; PiÃ©roni, Laurence; Sapin, Vincent	The SARS-CoV-2 virus is responsible for an epidemic disease called COVID-19, which was initially evidenced in Wuhan, China, and spread very rapidly in China and around the world. In France, the first isolated case seems now to be reported in December 2019, stage 3 of the COVID-19 epidemic was triggered on March 14th, the start of the planned containment exit from May 11th. Healthcare services have faced a large influx of patients who may be beyond their capacity to receive and care, particularly in the Large-East and Ile-de-France regions. Some patients show an evolution of the disease never observed before with other coronaviruses and develop in a few days a very important inflammatory reaction, which can lead to death of patients. A working group of the French Society of Clinical Biology (SFBC) was set up with the objective of providing updated information on the current status of the biological prescriptions (focusing on biochemistry ones) and their evolution during the epidemic, and of analyzing the biological parameters associated with comorbidities and patient evolution in order to link biological results with medical events. The expanded working group covers all sectors of medical biology in France and extends to the French-speaking world: hospital sectors (CHU and CH, Army Training Hospitals) and the private sector opening a field of view on the biological situation in establishments for dependent elderly, social establishments and clinical medical institutions. The purpose of this article is the presentation of this working group and its immediate and future actions.	2020		Ann Biol Clin (Paris)	78	3	269-277		10.1684/abc.2020.1563	4871	#7134	Beauvieux 2020
Shifting the paradigm: using disease outbreaks to build resilient health systems	Durski, Kara N.; Osterholm, Michael; Majumdar, Suman S.; Nilles, Eric; Bausch, Daniel G.; Atun, Rifat		2020			5	5			10.1136/bmjgh-2020-002499	501	#7135	Durski 2020
Shiftworking keeps locked-down lab on track	Natoli, Gioacchino; Minucci, Saverio; Pelicci, Pier Giuseppe		2020		Nature	580	7805	590-590		10.1038/d41586-020-01268-x	5621	#7136	Natoli 2020
The short infectious period of COVID-19 indicates the efficiency of fast switching periodic protocols	Lippiello, E.; Arcangelis, L.; Petrillo, G.	The Covid-19 disease pandemic is showing the importance of an accurate quantification of transmissibility in order to design and tune public health responses. Transmissibility is usually quantified in terms of the reproduction number Rt, the average number of secondary cases caused by an infected individual. Here we show the central role also played by w(z), the distribution of generation times z, namely the time between successive infections in a transmission chain. We obtain an accurate estimate of w(z) by means of a novel method which allows us to simultaneously obtain its evaluation together with the measure of Rt, over the course of an epidemic, and the number of exogenous infected cases. We use one year of data from COVID-19 officially reported cases in the 21 Italian regions, since the first confirmed case on February 2020. We find that w(z) is a distribution very peaked around its average value z Ã¢Â‰Âƒ 6 days with a standard deviation Ã_x008f_Âƒ smaller than one day. This estimate of Ã_x008f_Âƒ is much smaller than previous ones obtained by means of contact tracing from the distribution of serial intervals. We perform extended numerical simulations to demonstrate that, because of the small value of Ã_x008f_Âƒ, post-lockdown mitigation policies such as fast periodic switching and/or alternating quarantine can be extremely efficient.	2021		ResearchSquare					10.21203/rs.3.rs-359482/v1	8446	#7137	Lippiello 2021
Short Paper: Privacy Comparison of Contact Tracing Mobile Applications for COVID-19	Mohamed-Lamine, Messai; Hamida, Seba	With the COVID-19 pandemic, quarantines took place across the globe. In the aim of stopping or slowing the progression of the COVID-19 contamination, many countries have deployed a contact tracing system to notify persons that be in contact with a COVID-positive person. The contact tracing system is implemented in a mobile application and leverages technologies such as Bluetooth to trace interactions between persons. This paper discusses di?erent smart-phone applications based on contact tracing system from privacy point of view.	2020		arXiv: Cryptography and Security						8031	#7138	Mohamed-Lamine 2020
A short report on an interprofessional mobilizer team: innovation and impact during the COVID-19 pandemic	Stifter, J.; Terry, A.; Phillips, J.; Heitschmidt, M.	The response to a pandemic crisis requires strong preparedness and an action plan that is well defined yet flexible enough to address the uncertainties that accompany an infectious disease outbreak. Interprofessional collaboration is an integral component when implementing a robust and comprehensive response to such a crisis. As the needs of our academic medical center evolved during the COVID-19 pandemic, the COVID-19 Mobilizer Team used an interprofessional approach to respond to the diverse and complex needs of the organization. Team members included employees deployed from diverse departments such as Physical and Occupational Therapy, Nursing Education, Hospital Operations, and Advance Practice Providers. The team's function transitioned from ensuring compliance with infection control policy and procedure and use of personal protective equipment to ensuring a two way channel of communication between front line staff and the Hospital Incident Command System (HICS) concerning testing and isolation procedures, supplies, visitor restrictions, and staff wellness issues. The Mobilizer Team members became integral contributors to the HICS and provided members of our staff outside of the COVID-19 care units an opportunity to partner with colleagues from professions they may have never worked with and the chance to contribute to the COVID-19 pandemic response.	2020		Journal of interprofessional care	34	5	2022-01-03		10.1080/13561820.2020.1813696	8352	#7139	Stifter 2020
Caring for the carers: Advice for dealing with sleep problems of hospital staff during the COVID-19 outbreak	Ballesio, Andrea; Lombardo, Caterina; Lucidi, Fabio; Violani, Cristiano	Hospital staff are at the frontline in the COVID-19 outbreak. The stressors they experience may induce sleep problems in a population already at risk. Sleep deprivation, long shifts and insomnia in hospital staff have been associated with individual, organizational and public health hazards. These include increased risk of mental and somatic disorders, altered immune responses, medical errors, misunderstandings, drowsy driving and burnout. In March 2020, the World Health Organization called for providing access to mental health and counselling for health professionals involved in the COVID-19 outbreak. To answer this call, we propose practical advice for the management of sleep problems (sleep deprivation, insomnia and shift work) that can be included in supportive interventions. The advice is based on psychobiological principles of sleep regulation and on guidelines for the treatment of insomnia and was implemented within an initiative offering psychological support to the staff of three university hospitals in Rome.	2021		J Sleep Res	30	1	e13096-e13096		10.1111/jsr.13096	5022	#714	Ballesio 2021
Short-term effects of specific humidity and temperature on COVID-19 morbidity in select US cities	Runkle, J. D.; Sugg, M. M.; Leeper, R. D.; Rao, Y.; Matthews, J. L.; Rennie, J. J.	Little is known about the environmental conditions that drive the spatiotemporal patterns of SARS-CoV-2. Preliminary research suggests an association with meteorological parameters. However, the relationship with temperature and humidity is not yet apparent for COVID-19 cases in US cities first impacted. The objective of this study is to evaluate the association between COVID-19 cases and meteorological parameters in select US cities. A case-crossover design with a distributed lag nonlinear model was used to evaluate the contribution of ambient temperature and specific humidity on COVID-19 cases in select US cities. The case-crossover examines each COVID case as its own control at different time periods (before and after transmission occurred). We modeled the effect of temperature and humidity on COVID-19 transmission using a lag period of 7 days. A subset of 8 cities were evaluated for the relationship with meteorological parameters and 5 cities were evaluated in detail. Short-term exposure to humidity was positively associated with COVID-19 transmission in 4 cities. The associations were small with 3 out of 4 cities exhibiting higher COVID19 transmission with specific humidity that ranged from 6 to 9 g/kg. Our results suggest that weather should be considered in infectious disease modeling efforts. Future work is needed over a longer time period and across different locations to clearly establish the weather-COVID19 relationship.	2020		Science of the Total Environment	740				10.1016/j.scitotenv.2020.140093	8952	#7140	Runkle 2020
Short-term evidence on wellbeing of rural Ethiopian households during the COVID-19 pandemic	Harold, Alderman; Daniel, Gilligan; Melissa, Hidrobo; Jessica, Leight; Alemayehu Seyoum, Taffesse; Heleene, Tambet	In Ethiopia, as in much of sub-Saharan Africa, the first known case of coronavirus arrived in mid-March (on March 13, 2020), weeks after the pandemic had spread rapidly in parts of Europe and the United States. The government swiftly imposed restrictions to slow the spread of the virus, closing schools (on March 16, 2020), limiting travel and encouraging people to remain at home. Such restrictions were needed to keep the pandemic from overwhelming a healthcare system with limited capacity to respond to an infectious disease outbreak. Only limited information is available about the effect of these restrictions on economic activity, food security and livelihoods in Ethiopia. A survey of residents of Addis Ababa conducted in May 2020 found that more than half of households reported lower-than-expected incomes and more than one third were extremely stressed about the situation. These results further showed that poorer households were more severely affected, although the food security situation in Addis, while declining, was not yet dire.	2020							10.2499/P15738COLL2.133942	7988	#7141	Harold 2020
Short-term exposure to ambient air pollution in association with COVID-19 of two clusters in South Korea	Hoang, Tung; Nguyen, Trung Quang; Tran, Tho Thi Anh	OBJECTIVES: This study aimed to examine the association between six air pollutants and COVID-19 infection in two main clusters, which accounted for 83% of total confirmed cases in Korea. METHODS: We collected the data on daily confirmed cases between February 24, 2020 and September 12, 2020. Data on six air pollutants (PM2.5 , PM10 , O3 , NO2 , CO and SO2 ) and four meteorological factors (temperature, wind speed, humidity and air pressure) were obtained on seven days prior to the research period. The generalised additive model and the distributed lag nonlinear model were applied to generate the relative risks (RRs) and 95% confidence intervals (CIs) for the associations. Pooled estimates for clusters were obtained by applying a random-effects model. RESULTS: We found that NO2 concentration was positively associated with daily confirmed cases in both Seoul-Gyeonggi and Daegu-Gyeongbuk clusters, with RRs (95% CIs) of 1.22 (1.03-1.44) and 1.66 (1.25-2.19), respectively. However, SO2 concentration was observed to be associated with daily confirmed cases in the Seoul-Gyeonggi cluster only (RRÂ =Â 1.30, 95% CIÂ =Â 1.10-1.54), whereas PM2.5 and CO concentrations were observed to be associated with daily confirmed cases in the Daegu-Gyeongbuk cluster only (RRÂ =Â 1.14, 95% CIÂ =Â 1.02-1.27 and RRÂ =Â 1.30, 95% CIÂ =Â 1.15-1.48, respectively). CONCLUSIONS: Our data found that NO2 concentration was positively associated with daily confirmed cases in both clusters, whereas the effect of PM2.5 , CO and SO2 on COVID-19 infection in two clusters was different.	2021		Trop Med Int Health	26	4	478-491		10.1111/tmi.13538	2902	#7142	Hoang 2021
Short-term forecasts of the COVID-19 pandemic: a study case of Cameroon	Nkwayep, C. Hameni; Bowong, S.; Tewa, J. J.; Kurths, J.	In this paper, an Ensemble of Kalman filter (EnKf) approach is developed to estimate unmeasurable state variables and unknown parameters in a COVID-19 model. We first formulate a mathematical model for the dynamic transmission of COVID-19 that takes into account the circulation of free coronaviruses in the environment. We provide the basic properties of the model and compute the basic reproduction number R 0that plays an important role in the outcome of the disease. After, assuming continuous measurement of newly COVID-19 reported cases, deceased and recovered individuals, the EnKf approach is used to estimate the unmeasured variables and unknown COVID-19 transmission rates using real data of the current COVID-19 pandemic in Cameroon. We present the forecasts of the current pandemic in Cameroon and explore the impact of non-pharmaceutical interventions such as mass media-based sensitization, social distancing, face-mask wearing, contact tracing and the desinfection and decontamination of infected places by using suitable products against free coronaviruses in the environment in order to reduce the spread of the disease. Through numerical simulations, we find that at that time (i) R 0â‰ˆ2.9495 meaning that the disease will not die out without any control measures, (ii) the infection from COVID-19 infected cases is more important than the infection from free coronaviruses in the environment, (iii) the number of new COVID-19 cases will still increase and there is a necessity to increase timely the surveillance by using contact tracing and sensibilisation of the population to respect social distancing, face-masks wearing through awareness programs and (iv) the eradication of the pandemic is highly dependent on the control measures taken by governments.	2020		Chaos Solitons Fractals		140			10.1016/j.chaos.2020.110106	4638	#7143	Nkwayep 2020
Short-term inhibition of SARS-CoV-2 by hydrogen peroxide in persistent nasopharyngeal carriers	Capetti, Amedeo F.; Borgonovo, Fabio; Morena, Valentina; Lupo, Angelica; Cossu, Maria Vittoria; Passerini, Matteo; Dedivitiis, Gianfranco; Rizzardini, Giuliano	Asymptomatic and convalescent coronavirus disease 2019 (COVID-19) subjects may carry severe acute respiratory syndrome coronavirus 2 (SARS-CoV-2) for months in their upper respiratory ways. Desiring to permanently clean the mucosal surfaces, we investigated the chemical agents that fit to rapidly degrade the virus. Among these, hydrogen peroxide, initially tested by two of us for tolerability, showed both good performance and acceptable side effects (burning sensation for 15-20 s). We contacted circles of family physicians and the ATS Milano (Territorial Assistance and Prevention Service), and we tested this procedure on eight persistent carriers of SARS-CoV-2, performing swabs before the procedure and after it until the reappearance of the virus or until 14 days (the incubation period), keeping the surfaces clean with a hypertonic solution. Our patients had a median time from exposure or symptom onset of 111 days, and three had relapsed after being declared &quot;cured&quot;Â (two consecutive negative swabs after quarantine). One patient had a baseline negative swab and was excluded, and two successfully ended the 14 days&#039; course, four suppressed viral elimination for 72 h,Â and one for 48 h, all rebounding to weak positive (cycle thresholds above 24). Although temporarily effective, such measures may have some place in the control of viral sheddingÂ to protect the most fragile subjects.	2021		J Med Virol	93	3	1766-1769		10.1002/jmv.26485	1363	#7144	Capetti 2021
Should all nursing home residents be vaccinated?	Ranhoff, Anette Hylen; Myrstad, Marius; Kittang, BÃ¥rd Reiakvam; Wyller, Torgeir Bruun		2021		Tidsskr. nor. laegeforen	141	3			10.4045/tidsskr.21.0072	1998	#7145	Ranhoff 2021
Should countries aim for elimination in the covid-19 pandemic?	Lee, A.; Thornley, S.; Morris, A. J.; Sundborn, G.		2020		The BMJ	370				10.1136/bmj.m3410	9165	#7147	Lee 2020
Should I Stay or Should I Go: Student Housing, Remote Instruction, Campus Policies and COVID-19 (preprint)	Patricia, E. Salkin; Pamela, Ko	The economic outlook for many colleges and universities is more dire 5 Higher education is a fee-for-service enterprise, and when certain services are unavailable, certain fees cannot be collected 6 While delivery of the academic curriculum continued through remote instruction, which justified the continued collection of tuition, when room and board fees are affected because student housing is not available or is significantly reduced, this has a major economic impact on the campus budget 7 For example, in December 2020, the University of Massachusetts projected a $335 million shortfall due primarily to the loss of student housing and dining revenue 8 This is not surprising since, soon after the pandemic began to rage across the country, a survey of 192 college and university presidents conducted in April 2020 by the American Council on Education revealed the severe economic challenges institutions predicted they would face 9 Host communities to college campuses across the country have also been impacted in many ways, both with and without a student presence on campus during the pandemic 10 When physical campuses are closed and classes are offered through remote instruction, landlords, restaurants, bars, and stores frequented by students suffer a loss of revenue when some of the students decide not to return to campus due to remote options 11 For those neighborhoods where college students decide to return, the fear and anxiety of full-time community members rise due to the often invincible and risk-taking attitudes of the twenty-something age group who have proven to be super-spreaders of the virus in some college towns 12 As we look to future academic semesters, schools are hoping to bring students back to campus housing safely, based on lessons learned during the pandemic 13 This article examines the legal and policy challenges that result from, among other issues, the congregate housing situations existing for on- and off-campus housing at colleges and universities The legal issues demonstrate federalism at work and include;at the federal level, regulations and guidance from the White House, the Center for Disease Control (CDC) and the U S Department of Education;at the State level from gubernatorial executive orders, state departments of education and state health departments;and at the local government level from mayoral executive orders and local public health offices On March 17, 2020, the U S Department of Education (DOE) issued a letter indicating that, as a result of the pandemic, it was extending flexibility to accreditors and to schools to allow for the curriculum to be delivered in a distance education format even if the program had not been previously registered for such format 19 On April 3, 2020, the U S DOE issued additional guidelines which, among other things, extended flexibility to colleges and universities relating to adjustments in the academic calendar, policies governing leaves of absence, and the ability for institutions to allow their students to complete courses at other institutions without physically returning to the home campus 20 In May 2020, the Office of Civil Rights at the DOE issued guidance reminding schools that student civil rights were still to be protected in the pivot to distance education format;meaning, among other things, that the distance education format must accommodate students with disabilities 21 On May 15, 2020, the DOE extended the distance education format flexibility through December 20, 2020, and extended the flexibility to accreditors unable to complete in-person site visits 22 The Center for Disease Control and Prevention (CDC) also provided recommendations and guidance for institutions grappling with the complexities of campus closures "28 Moreover, the dashboard highlights important statistics related to the risk of cOVID spread in IHE non-residential (i e , off-campus housing) and residential (i e , on-campus housing) settings within a larger community setting 29 On October 5, 2020, the CDC updated the considerations IHEs should evaluate when deter ining he best course of action in reopening institutions as well as keeping IHEs open 30 According to the CDC, an IHE's response to several factors should be constantly evaluated and updated as needed 31 These factors include building ventilation, food service, contact tracing, screening, testing, and coping support for students and staff 32 A State Regulations and the Shift to Remote Learning In addition to the various federal agency guidelines and recommendations, starting in early March 2020, states also provided information and guidance to IHEs on required closings 33 Colleges and institutions throughout the nation were required to close in response to various gubernatorial executive orders even as these institutions attempted to keep up with various state regulations and guidelines which were rapidly being released and updated in response to new information	2020		Urban Lawyer	50	3				7172	#7148	Patricia 2020
Should I stay or should I go?	Kretzschmar, M.; MÃ¼ller, J.	Analysing the characteristics of the SARS-CoV-2 virus makes it possible to estimate the length of quarantine that reduces the impact on society and the economy, while minimising infections.	2021		Elife	10			33722343	10.7554/eLife.67417	6460	#7149	Kretzschmar 2021
A cascade of causes that led to the COVID-19 tragedy in Italy and in other European Union countries	Rudan, Igor		2020		J Glob Health	10	1	010335-010335		10.7189/jogh-10-010335	5864	#715	Rudan 2020
Should I Stay or Should I Go?: Student Housing, Remote Instruction, Campus Policies, and COVID-19	Salkin, Patricia E.; Ko, Pamela	The economic outlook for many colleges and universities is more dire.5 Higher education is a fee-for-service enterprise, and when certain services are unavailable, certain fees cannot be collected.6 While delivery of the academic curriculum continued through remote instruction, which justified the continued collection of tuition, when room and board fees are affected because student housing is not available or is significantly reduced, this has a major economic impact on the campus budget.7 For example, in December 2020, the University of Massachusetts projected a $335 million shortfall due primarily to the loss of student housing and dining revenue.8 This is not surprising since, soon after the pandemic began to rage across the country, a survey of 192 college and university presidents conducted in April 2020 by the American Council on Education revealed the severe economic challenges institutions predicted they would face.9 Host communities to college campuses across the country have also been impacted in many ways, both with and without a student presence on campus during the pandemic.10 When physical campuses are closed and classes are offered through remote instruction, landlords, restaurants, bars, and stores frequented by students suffer a loss of revenue when some of the students decide not to return to campus due to remote options.11 For those neighborhoods where college students decide to return, the fear and anxiety of full-time community members rise due to the often invincible and risk-taking attitudes of the twenty-something age group who have proven to be super-spreaders of the virus in some college towns.12 As we look to future academic semesters, schools are hoping to bring students back to campus housing safely, based on lessons learned during the pandemic.13 This article examines the legal and policy challenges that result from, among other issues, the congregate housing situations existing for on- and off-campus housing at colleges and universities. The legal issues demonstrate federalism at work and include;at the federal level, regulations and guidance from the White House, the Center for Disease Control (CDC) and the U.S. Department of Education;at the State level from gubernatorial executive orders, state departments of education and state health departments;and at the local government level from mayoral executive orders and local public health offices. On March 17, 2020, the U.S. Department of Education (DOE) issued a letter indicating that, as a result of the pandemic, it was extending flexibility to accreditors and to schools to allow for the curriculum to be delivered in a distance education format even if the program had not been previously registered for such format.19 On April 3, 2020, the U.S. DOE issued additional guidelines which, among other things, extended flexibility to colleges and universities relating to adjustments in the academic calendar, policies governing leaves of absence, and the ability for institutions to allow their students to complete courses at other institutions without physically returning to the home campus.20 In May 2020, the Office of Civil Rights at the DOE issued guidance reminding schools that student civil rights were still to be protected in the pivot to distance education format;meaning, among other things, that the distance education format must accommodate students with disabilities.21 On May 15, 2020, the DOE extended the distance education format flexibility through December 20, 2020, and extended the flexibility to accreditors unable to complete in-person site visits.22 The Center for Disease Control and Prevention (CDC) also provided recommendations and guidance for institutions grappling with the complexities of campus closures. &quot;28 Moreover, the dashboard highlights important statistics related to the risk of cOVID spread in IHE non-residential (i.e., off-campus housing) and residential (i.e., on-campus housing) settings within a larger community setting.29 On October 5, 2020, the CDC updated the considerations IHEs should evaluate when d ter ining the best course of action in reopening institutions as well as keeping IHEs open.30 According to the CDC, an IHE&#039;s response to several factors should be constantly evaluated and updated as needed.31 These factors include building ventilation, food service, contact tracing, screening, testing, and coping support for students and staff.32 A. State Regulations and the Shift to Remote Learning In addition to the various federal agency guidelines and recommendations, starting in early March 2020, states also provided information and guidance to IHEs on required closings.33 Colleges and institutions throughout the nation were required to close in response to various gubernatorial executive orders even as these institutions attempted to keep up with various state regulations and guidelines which were rapidly being released and updated in response to new information.	2020		The Urban Lawyer	50	3	371-399			1768	#7150	Salkin 2020
Should Institutions Disclose the Names of Employees with Covid-19?	Sulmasy, Daniel P.; Veatch, Robert M.	Prestigious University is a large, private educational institution with a medical school, a university hospital, a law school, and graduate and undergraduate colleges all on a single campus. In the face of the Covid-19 pandemic, students were told during spring break to return to campus only briefly to retrieve their belongings. Classes then went online. On March 23, 2020, the faculty, students, and staff were emailed the following by the university&#039;s director of infection control and public health: We have become aware that a Prestigious University staff member has tested positive for the virus that causes Covid-19. The individual, who was last on campus on March 16, is now in isolation at their permanent residence and is doing well clinically. The university has already identified those members of our community who may have been in close contact with this individual, and we are working to notify them. Further, this individual&#039;s local health department has a protocol for identifying people who have been in direct contact with anyone testing positive for Covid-19 (such as this Prestigious University staff member) so that they can self-quarantine and watch for COVID-19 symptoms for a period of 14 days from their last contact with the infected individual. A professor in the Philosophy Department has asked the ethicists at the medical school whether such contact tracing suffices. &quot;Don&#039;t the members of the community deserve to know who this is? Isn&#039;t there a mandate to identify this person in order to maximize public health benefits and slow the spread of this deadly virus?&quot;	2020		Hastings Cent Rep	50	3	25-27		10.1002/hast.1107	5834	#7151	Sulmasy 2020
Should Schools Reopen Early or Late? - Transmission Dynamics of COVID-19 in Children	Kuttiatt, Vijesh S.; Menon, Ramesh P.; Abraham, Philip Raj; Sharma, Shilpa		2020		Indian J Pediatr	87	9	755-756		10.1007/s12098-020-03401-0	4926	#7152	Kuttiatt 2020
Should, and how can, exercise be done during a coronavirus outbreak? An interview with Dr. Jeffrey A. Woods	Zhu, Weimo		2020		J Sport Health Sci	9	2	105-107		10.1016/j.jshs.2020.01.005	6238	#7153	Zhu 2020
Showcasing Nursing Leadership and Contributions to a University&#039;s COVID-19 Student Contact Tracing Process	Jones, Pam; Walker, Jessica; Kleinpell, Ruth; George, Andrea; Norman, Linda	The COVID-19 pandemic was an unprecedented event that impacted every segment of healthcare, including universities preparing healthcare professionals. Instituting processes to coordinate student return to campus and ongoing COVID-19 testing and contract tracing challenged university campuses, but also brought opportunities for collaboration. This article reports on the experiences of one nonprofit private higher education university in management of the COVID-19 testing and contact tracing that were led by school of nursing faculty and nursing leadership.	2021		Nurs Adm Q	45	4	346-352		10.1097/NAQ.0000000000000492	375	#7154	Jones 2021
Shut down and reboot-preparing to minimise infection in a post-COVID-19 era	McCall, Becky		2020		Lancet Digit Health	2	6	e293-e294		10.1016/S2589-7500(20)30103-5	2807	#7157	McCall 2020
Signatures of the Venezuelan Humanitarian Crisis in the First Wave of COVID-19: Fuel Shortages and Border Migration	Lampo, Margarita; HernÃ¡ndez-Villena, Juan V.; Cascante, Jaime; Vincenti-GonzÃ¡lez, MarÃ­a F.; Forero-PeÃ±a, David A.; Segovia, Maikell J.; Hampson, Katie; Castro, Julio; Grillet, Maria Eugenia	Testing and isolation have been crucial for controlling the COVID-19 pandemic. Venezuela has one of the weakest testing infrastructures in Latin America and the low number of reported cases in the country has been attributed to substantial underreporting. However, the Venezuelan epidemic seems to have lagged behind other countries in the region, with most cases occurring within the capital region and four border states. Here, we describe the spatial epidemiology of COVID-19 in Venezuela and its relation to the population mobility, migration patterns, non-pharmaceutical interventions and fuel availability that impact population movement. Using a metapopulation model of SARS-CoV-2 transmission dynamics, we explore how movement patterns could have driven the observed distribution of cases. Low within-country connectivity most likely delayed the onset of the epidemic in most states, except for those bordering Colombia and Brazil, where high immigration seeded outbreaks. NPIs slowed early epidemic growth and subsequent fuel shortages appeared to be responsible for limiting the spread of COVID-19 across the country.	2021			9	7			10.3390/vaccines9070719	610	#7158	Lampo 2021
Case 17-2020: A 68-year-old man with Covid-19 and acute kidney injury	Sise, M. E.; Baggett, M. V.; Shepard, J. A. O.; Stevens, J. S.; Rhee, E. P.		2020		New England Journal of Medicine	382	22	2147-2156		10.1056/NEJMcpc2002418	9256	#716	Sise 2020
Significance of super spreader events in COVID-19	Kumar, Sanjiv; Jha, Shreya; Rai, Sanjay Kumar	The number of secondary cases from each primary case determines how fast an epidemic grows. It is known that all cases do not spread the infection equally; super spreaders play an important role as they contribute disproportionately to a much larger number of cases including in the ongoing COVID-19 pandemic. Super spreaders have been reported for more than a century, but limited information is available in scientific literature. An epidemic containment strategy needs to include early identification of super spreaders to limit an explosive growth. Super spreaders tend to get stigmatized, resulting in late reporting and hiding of cases. It is important for program managers to be sensitive to the manner in which related information is shared with media and general public.	2020		Indian J Public Health	64	Supplement	S139-S141		10.4103/ijph.IJPH_495_20	5027	#7160	Kumar 2020
Significance of testing for identification of COVID-19	Ghosh, S. M.; Imrana, Qadeer	The official and media discourse in India often focuses on the cumulative or daily detection of infected cases irrespective of the number of people tested and thus confuses the issue of disease progression. Based on the analysis of the number of infected cases identified and the number of people tested in eight states in India, it is emphasised that identification and quarantine of those who are infected slows down the spread of the disease. Mobilising resources towards the primary healthcare system for expanding contact tracing and investing in additional facilities to quarantine and treat infected patients is suggested.	2020		Economic and Political Weekly	55		20-20			4771	#7161	Ghosh 2020
Silent disease and loss of taste and smell are common manifestations of SARS-COV-2 infection in a quarantine facility: Saudi Arabia	Alshami, Alanoud; Alattas, Rabab; Anan, Hadeel; Alhalimi, Abdulbary; Alfaraj, Ahmed; Al Qahtani, Hadi	OBJECTIVES: In this study, we aimed to study the clinical presentations, and viral clearance of SARS-COV-2 positive quarantined individuals. DESIGN: Cross-sectional study. SETTING: Governmental- designated facility in the eastern province, Saudi Arabia. PARTICIPANTS: 128 laboratory-confirmed COVID-19 quarantined individuals who had a history of travel abroad in the last 14 days before the quarantine or were in direct contact with laboratory-confirmed cases. The study was from March 18th-till April 16th. PRIMARY AND SECONDARY MEASURES: The clinical presentation, prevalence of asymptomatic carriers among SARS-COV-2 positive quarantined subjects, and the difference between virus clearance among symptomatic and asymptomatic individuals. RESULTS: Sixty-nine of the 128 residents (54%) were completely asymptomatic until the end of the study. The remaining 59 residents (46%) had only mild symptoms. The most common symptom was a sudden loss of smell and taste, accounting for 47.5%. The median time to virus clearance was significantly different between the two groups. Symptomatic residents cleared the virus at a median of 17 days (95% CI, 12.4-21.6) from the first positive PCR vs. 11days (95% CI, 8.7-13.3) in the asymptomatic group (P = 0.011). False-negative test results occurred in 18.8% of the total residents and false-positive results in 3%. CONCLUSION: The prevalence of asymptomatic carriers among quarantined travelers and those identified by contact tracing is high in our study. Therefore, testing, tracing, and isolating travelers and contacts of laboratory-confirmed cases, regardless of symptoms, were very effective measures for early disease identification and containment. Loss of taste and smell were the most common presentations in our mild symptomatic residents and should be used as a screening tool for COVID-19. The persistent positive PCR beyond 14 days observed in the mild symptomatic residents despite being symptoms free, warrant further studies to determine its implications on disease spread and control.	2020		PLoS One	15	10	e0241258-e0241258		10.1371/journal.pone.0241258	3395	#7162	Alshami 2020
Similarity in Case Fatality Rates (CFR) of COVID-19/SARS-COV-2 in Italy and China	Porcheddu, Rossella; Serra, Caterina; Kelvin, David; Kelvin, Nikki; Rubino, Salvatore	As of 28 February 2020, Italy had 888 cases of SARS-CoV-2 infections, with most cases in Northern Italy in the Lombardia and Veneto regions. Travel-related cases were the main source of COVID-19 cases during the early stages of the current epidemic in Italy. The month of February, however, has been dominated by two large clusters of outbreaks in Northern Italy, south of Milan, with mainly local transmission the source of infections. Contact tracing has failed to identify patient zero in one of the outbreaks. As of 28 February 2020, twenty-one cases of COVID-19 have died. Comparison between case fatality rates in China and Italy are identical at 2.3. Additionally, deaths are similar in both countries with fatalities in mostly the elderly with known comorbidities. It will be important to develop point-of-care devices to aid clinicians in stratifying elderly patients as early as possible to determine the potential level of care they will require to improve their chances of survival from COVID-19 disease.	2020		J Infect Dev Ctries	14	2	125-128		10.3855/jidc.12600	6111	#7164	Porcheddu 2020
Similarity maps and pairwise predictions for transmission dynamics of COVID-19 with neural networks	Hartono, Pitoyo	On March 11, 2020, the World Health Organization declared COVID-19 as a pandemic. Since then, many countries have experienced the rapid transmission of this respiratory disease among their populations and have exercised many strategies to mitigate the spread of this disease. The prediction of the transmission dynamics serves important roles in designing mitigation strategies. However, due to the unknown characteristics of this disease, as well as the geographical and political factors, building efficient models of the dynamics for many countries is difficult. The objective of this study is to develop a transmission dynamics predictor that takes advantage of the time differences among many countries with respect to transmission of this disease, in that some countries experienced earlier outbreaks than others. The primary novelty of the proposed method is that, unlike many existing transmission predictors that require parameters based on prior knowledge of the epidemiology of past viruses, the proposed method only requires the transmission similarities between countries in the publicly available data for this current disease. In this paper, the viability and limitations of the proposed method are reported and discussed.	2020		Inform Med Unlocked	20		100386-100386		10.1016/j.imu.2020.100386	4595	#7165	Hartono 2020
A Simple Algorithm for Return to Workplace Employer Antibody Testing	Shrank, W. H.; Caveney, B.; Miller, S.; Medows, R. M.; Arroliga, A.; Doga, B.; Ban, K.; Muldoon, S.; Seiden, J. M.; Tong, I.; Chaguturu, S.; Wohlgemuth, J. G.		2020		Population Health Management	23	5	346-349		10.1089/pop.2020.0136	9780	#7166	Shrank 2020
A simple criterion to design optimal non-pharmaceutical interventions for mitigating epidemic outbreaks	Angulo, Marco Tulio; CastaÃ±os, Fernando; Moreno-Morton, Rodrigo; Velasco-HernÃ¡ndez, Jorge X.; Moreno, Jaime A.	For mitigating the COVID-19 pandemic, much emphasis is made on implementing non-pharmaceutical interventions to keep the reproduction number below one. However, using that objective ignores that some of these interventions, like bans of public events or lockdowns, must be transitory and as short as possible because of their significant economic and societal costs. Here, we derive a simple and mathematically rigorous criterion for designing optimal transitory non-pharmaceutical interventions for mitigating epidemic outbreaks. We find that reducing the reproduction number below one is sufficient but not necessary. Instead, our criterion prescribes the required reduction in the reproduction number according to the desired maximum of disease prevalence and the maximum decrease of disease transmission that the interventions can achieve. We study the implications of our theoretical results for designing non-pharmaceutical interventions in 16 cities and regions during the COVID-19 pandemic. In particular, we estimate the minimal reduction of each region&#039;s contact rate necessary to control the epidemic optimally. Our results contribute to establishing a rigorous methodology to design optimal non-pharmaceutical intervention policies for mitigating epidemic outbreaks.	2021		J R Soc Interface	18	178	20200803-20200803		10.1098/rsif.2020.0803	1124	#7167	Angulo 2021
A simple mathematical tool to forecast COVID-19 cumulative case numbers	Balak, Naci Inan Deniz Ganau Mario Zoia Cesare SÃ¶nmez Sinan Kurt Batuhan AkgÃ¼l Ahmet Tez MÃ¼jgan	Objective Mathematical models are known to help determine potential intervention strategies by providing an approximate idea of the transmission dynamics of infectious diseases. To develop proper responses, not only are more accurate disease spread models needed, but also those that are easy to use. Materials and methods As of July 1, 2020, we selected the 20 countries with the highest numbers of COVID-19 cases in the world. Using the Verhulstâ€“Pearl logistic function formula, we calculated estimates for the total number of cases for each country. We compared these estimates to the actual figures given by the WHO on the same dates. Finally, the formula was tested for longer-term reliability at tâ€¯=â€¯18 and tâ€¯=â€¯40 weeks. Results The Verhulstâ€“Pearl logistic function formula estimated the actual numbers precisely, with only a 0.5% discrepancy on average for the first month. For all countries in the study and the world at large, the estimates for the 40th week were usually overestimated, although the estimates for some countries were still relatively close to the actual numbers in the forecasting long term. The estimated number for the world in general was about 8 times that actually observed for the long term. Conclusions The Verhulstâ€“Pearl equation has the advantage of being very straightforward and applicable in clinical use for predicting the demand on hospitals in the short term of 4â€“6 weeks, which is usually enough time to reschedule elective procedures and free beds for new waves of the pandemic patients.	2021		Clinical Epidemiology and Global Health			100853-100853		10.1016/j.cegh.2021.100853	261	#7168	Balak 2021
Simpler and faster Covid-19 testing: Strategies to streamline SARS-CoV-2 molecular assays	Panpradist, N.; Wang, Q.; Ruth, P. S.; Kotnik, J. H.; Oreskovic, A. K.; Miller, A.; Stewart, S. W. A.; Vrana, J.; Han, P. D.; Beck, I. A.; Starita, L. M.; Frenkel, L. M.; Lutz, B. R.	BACKGROUND: Detection of SARS-CoV-2 infections is important for treatment, isolation of infected and exposed individuals, and contact tracing. RT-qPCR is the "gold-standard" method to sensitively detect SARS-CoV-2 RNA, but most laboratory-developed RT-qPCR assays involve complex steps. Here, we aimed to simplify RT-qPCR assays by streamlining reaction setup, eliminating RNA extraction, and proposing reduced-cost detection workflows that avoid the need for expensive qPCR instruments. METHOD: A low-cost RT-PCR based "kit" was developed for faster turnaround than the CDC developed protocol. We demonstrated three detection workflows: two that can be deployed in laboratories conducting assays of variable complexity, and one that could be simple enough for point-of-care. Analytical sensitivity was assessed using SARS-CoV-2 RNA spiked in simulated nasal matrix. Clinical performance was evaluated using contrived human nasal matrix (nÂ =Â 41) and clinical nasal specimens collected from individuals with respiratory symptoms (nÂ =Â 110). FINDING: The analytical sensitivity of the lyophilised RT-PCR was 10 copies/reaction using purified SARS-CoV-2 RNA, and 20 copies/reaction when using direct lysate in simulated nasal matrix. Evaluation of assay performance on contrived human matrix showed 96.7-100% specificity and 100% sensitivity at â‰¥20 RNA copies. A head-to-head comparison with the standard CDC protocol on clinical specimens showed 83.8-94.6% sensitivity and 96.8-100% specificity. We found 3.6% indeterminate samples (undetected human control), lower than 8.1% with the standard protocol. INTERPRETATION: This preliminary work should support laboratories or commercial entities to develop and expand access to Covid-19 testing. Software guidance development for this assay is ongoing to enable implementation in other settings. FUND: USA NIH R01AI140845 and Seattle Children's Research Institute.	2021		EBioMedicine	64		103236	33582488	10.1016/j.ebiom.2021.103236	6466	#7169	Panpradist 2021
Case clustering emerges as key pandemic puzzle	Kupferschmidt, Kai		2020		Science	368	6493	808-809		10.1126/science.368.6493.808	4933	#717	Kupferschmidt 2020
Simulated Identification of Silent COVID-19 Infections Among Children and Estimated Future Infection Rates With Vaccination	Moghadas, Seyed M.; Fitzpatrick, Meagan C.; Shoukat, Affan; Zhang, Kevin; Galvani, Alison P.	Importance: A significant proportion of COVID-19 transmission occurs silently during the presymptomatic and asymptomatic stages of infection. Children, although important drivers of silent transmission, are not included in the current COVID-19 vaccination campaigns. Objective: To estimate the benefits of identifying silent infections among children as a proxy for their vaccination. Design, Setting, and Participants: This study used an age-structured disease transmission model, parameterized with census data and estimates from published literature, to simulate the estimated synergistic effect of interventions in reducing attack rates during the course of 1 year among a synthetic population representative of the US demographic composition. The population included 6 age groups of 0 to 4, 5 to 10, 11 to 18, 19 to 49, 50 to 64, and 65 years or older based on US census data. Data were analyzed from December 12, 2020, to February 26, 2021. Exposures: In addition to the isolation of symptomatic cases within 24 hours of symptom onset, vaccination of adults was implemented to reach a 40% to 60% coverage during 1 year with an efficacy of 95% against symptomatic and severe COVID-19. Main Outcomes and Measures: The combinations of proportion and speed for detecting silent infections among children that would suppress future attack rates to less than 5%. Results: In the base-case scenarios with an effective reproduction number Re = 1.2, a targeted approach that identifies 11% of silent infections among children within 2 days and 14% within 3 days after infection would bring attack rates to less than 5% with 40% vaccination coverage of adults. If silent infections among children remained undetected, achieving the same attack rates would require an unrealistically high vaccination coverage (&amp;#8805;81%) of this age group, in addition to 40% vaccination coverage of adults. The estimated effect of identifying silent infections was robust in sensitivity analyses with respect to vaccine efficacy against infection and reduced susceptibility of children to infection. Conclusions and Relevance: In this simulation modeling study of a synthetic US population, in the absence of vaccine availability for children, a targeted approach to rapidly identify silent COVID-19 infections in this age group was estimated to significantly mitigate disease burden. These findings suggest that without measures to interrupt transmission chains from silent infections, vaccination of adults is unlikely to contain the outbreaks in the near term.	2021		JAMA Netw Open	4	4	e217097-e217097		10.1001/jamanetworkopen.2021.7097	1345	#7170	Moghadas 2021
Simulating COVID-19 in a university environment	Gressman, Philip T.; Peck, Jennifer R.	Residential colleges and universities face unique challenges in providing in-person instruction during the COVID-19 pandemic. Administrators are currently faced with decisions about whether to open during the pandemic and what modifications of their normal operations might be necessary to protect students, faculty and staff. There is little information, however, on what measures are likely to be most effective and whether existing interventions could contain the spread of an outbreak on campus. We develop a full-scale stochastic agent-based model to determine whether in-person instruction could safely continue during the pandemic and evaluate the necessity of various interventions. Simulation results indicate that large scale randomized testing, contact-tracing, and quarantining are important components of a successful strategy for containing campus outbreaks. High test specificity is critical for keeping the size of the quarantine population manageable. Moving the largest classes online is also crucial for controlling both the size of outbreaks and the number of students in quarantine. Increased residential exposure can significantly impact the size of an outbreak, but it is likely more important to control non-residential social exposure among students. Finally, necessarily high quarantine rates even in controlled outbreaks imply significant absenteeism, indicating a need to plan for remote instruction of quarantined students.	2020		Math Biosci	328		108436-108436		10.1016/j.mbs.2020.108436	4392	#7171	Gressman 2020
Simulating preventative testing of SARS-CoV-2 in schools: policy implications	Asgary, Ali; Cojocaru, Monica Gabriela; Najafabadi, Mahdi M.; Wu, Jianhong	BACKGROUND: School testing for SARS-CoV-2 infection has become an important policy and planning issue as schools were reopened after the summer season and as the COVID-19 pandemic continues. Decisions to test or not to test and, if testing, how many tests, how often and for how long, are complex decisions that need to be taken under uncertainty and conflicting pressures from various stakeholders. METHOD: We have developed an agent-based model and simulation tool that can be used to analyze the outcomes and effectiveness of different testing strategies and scenarios in schools with various number of classrooms and class sizes. We have applied a modified version of a standard SEIR disease transmission model that includes symptomatic and asymptomatic infectious populations, and that incorporates feasible public health measures. We also incorporated a pre-symptomatic phase for symptomatic cases. Every day, a random number of students in each class are tested. If they tested positive, they are placed in self-isolation at home when the test results are provided. Last but not least, we have included options to allow for full testing or complete self-isolation of a classroom with a positive case. RESULTS: We present sample simulation results for parameter values based on schools and disease related information, in the Province of Ontario, Canada. The findings show that testing can be an effective method in controlling the SARS-CoV-2 infection in schools if taken frequently, with expedited test results and self-isolation of infected students at home. CONCLUSIONS: Our findings show that while testing cannot eliminate the risk and has its own challenges, it can significantly control outbreaks when combined with other measures, such as masks and other protective measures.	2021		BMC Public Health	21	1	125-125		10.1186/s12889-020-10153-1	2557	#7172	Asgary 2021
Simulation centers and simulation-based education during the time of COVID 19: A multi-center best practice position paper by the world academic council of emergency medicine	Lateef, F.; Suppiah, M.; Chandra, S.; Yi, T. X.; Darmawan, W.; Peckler, B.; Tucci, V.; Tirado, A.; Mendez, L.; Moreno, L.; Galwankar, S.	COVID 19 struck us all like a bolt of lightning and for the past 10 months, it has tested our resilience, agility, creativity, and adaptability in all aspects of our lives and work. Simulation centers and simulation-based educational programs have not been spared. Rather than wait for the pandemic to be over before commencing operations and training, we have been actively looking at programs, reviewing alternative methods such as e-learning, use of virtual learning platforms, decentralization of training using in situ simulation (ISS) modeling, partnerships with relevant clinical departments, cross-training of staff to attain useful secondary skills, and many other alternatives and substitutes. It has been an eye-opening journey as we maximize our staff's talent and potential in new adoptions and stretching our goals beyond what we deemed was possible. This paper shares perspectives from simulation centers; The SingHealth Duke NUS Institute of Medical Simulation which is integrated with an Academic Medical Center in Singapore, The Robert and Dorothy Rector Clinical Skills and Simulation Center, which is integrated with Thomas Jefferson University, Oakhill Emergency Department, Florida State University Emergency Medicine Program, Florida, USA and The Wellington Regional Simulation and skills center. It describes the experiences from the time when COVID 19 first struck countries around the world to the current state whereby the simulation centers have stWWarting functioning in their 'new norm.' These centers were representative examples of those in countries which had extremely heavy (USA), moderate (Singapore) as well as light (New Zealand) load of COVID 19 cases in the nation. Whichever categories these centers were in, they all faced disruption and had to make the necessary adjustments, aligning with national policies and advisories. As there is no existing tried and tested model for the running of a simulation center during an infectious disease pandemic, this can serve as a landmark reference paper, as we continue to fine-tune and prepare for the next new, emerging infectious disease or crisis.	2021		Journal of Emergencies, Trauma and Shock	14	1	2022-03-13		10.4103/JETS.JETS_185_20	9668	#7173	Lateef 2021
Simultaneous Circulation of DENV, CHIKV, ZIKV and SARS-CoV-2 in Brazil: an Inconvenient Truth	Silva, S. J. R. D.; MagalhÃ£es, J. J. F. D.; Pena, L.	The emergence of SARS-CoV-2 has prompted the mobilization of a network of public health laboratories to diagnose COVID-19 patients, trace contacts and identify hot-spot areas for active community transmission at the expense of arbovirus diagnosis and control practices. In this article, we discuss the unprecedented challenges faced by the Brazilian public health system in dealing with the incursion of SARS-CoV-2 in the midst of ongoing triple arboviral epidemics caused by dengue, chikungunya, and Zika virus. Finally, we highlight the importance of the introduction of one health approach as an effective inter-disciplinary response and management to mitigate the catastrophic effect caused by these pathogens.	2021		One Health	12				10.1016/j.onehlt.2020.100205	9404	#7174	Silva 2021
Simultaneous identification of transportation-deficient zones and transit hubs through Origin-Destination and Boarding-Alighting surveys	Damian Nale, Dailisan; May, Lim	The key to designing a good public transportation system is to understand the transportation needs of commuters in a city. An Origin-Destination survey gives us an idea of the movement of commuters from the start and end of their commutes, while a Boarding-Alighting survey shows how individuals use different forms of public transportation for their needs. We compare these two datasets for the time period of 06:00-09:00 (AM rush hours) and identify zones that fit two extreme scenarios: zones that are underserved by the transportation system, and zones that are transit hubs.Â Our analysis shows 250000 commuters in 85 zones that have insufficient public transport access, while 300000 commuters in 53 zones potentially have inefficient commutes. We also relate the presence of transit hubs to the risk they pose in the case of a disease outbreak, such as COVID-19.	2020								8500	#7175	DamianNale 2020
Simultaneously Blamed and Ignored: Cross-Sectional Rapid Assessment on Barriers, Behaviors, and Impact of COVID-19 on Asian Americans	Quach, T.; Doan, L.; Liou, J.; Ponce, N.	BACKGROUND: The diverse Asian American population is impacted by the COVID-19 pandemic, but due to limited data and other factors, disparities for this population are hidden. OBJECTIVE: The study aimed to describe the Asian American community's experiences during the COVID-19 pandemic, focusing on the Greater San Francisco Bay Area, California, and to better inform a Federally Qualified Health Center's (FQHC) health care services and response to challenges faced by the community. METHODS: We conducted a cross-sectional survey between May 20 to June 23, 2020 using a multi-pronged recruitment approach, including word-of-mouth, FQHC patient appointments, and social media posts. The survey was self-administered online or administered over the phone by FQHC staff in English, Cantonese, Mandarin, and Vietnamese. Survey questions included COVID-19 testing and preventative behaviors, economic impacts of COVID-19, experience with perceived mistreatment due to their race/ethnicity, and mental health challenges. RESULTS: Among 1,297 Asian American respondents, only 3% were tested, and 49% stated that they could not find a place to get tested. Three-quarters of respondents reported feeling stressed, and about 23% reported feeling depressed. About 6% of respondents reported being treated unfairly because of their race/ethnicity. Among respondents who experienced economic impacts from COVID-19, 32% had lost their regular jobs and 23% had reduced hours or reduced income. Additionally, 70% of respondents shared that they avoid leaving their homes to go to public places (e.g., grocery stores, church, and school). CONCLUSIONS: We found that Asian Americans reported lower levels of COVID-19 testing and limited access to testing, high prevalence of mental health issues and economic impacts, and high prevalence of risk-avoidant behaviors (e.g., not leaving the house) in the early months of the COVID-19 pandemic. These findings provide preliminary insights into the COVID-19 impact on Asian American communities served by an FQHC and underscore the longstanding need for culturally- and linguistically-appropriate approaches to providing mental health, outreach, and education services. These findings led to the establishment of the first Asian multi-lingual and multi-cultural COVID-19 testing sites in the local area where the study was conducted, and laid the groundwork for subsequent COVID-19 programs, specifically contact tracing and vaccines. CLINICALTRIAL: Not applicable.	2021		JMIR public health and surveillance					10.2196/23976	8724	#7176	Quach 2021
Singapore's experience in ensuring continuity of outpatient care during the COVID-19 pandemic	Sek, K. S.; Tan, A. T.; Yip, A. W.; Boon, E. M.; Teng, G. G.; Lee, C. T.	The COVID-19 outbreak is a global pandemic with rapid community spread. Patients with multi-morbidities are particularly vulnerable during this time. The number of cases soared in early February 2020, and Singapore declared escalation of the Disease Outbreak Response System Condition (DORSCON) level to Orange. Multiple measures have been taken to combat the spread of this highly contagious infection. Despite our medical manpower being diverted to the wards, our hospital aims to maintain nearly full operations at the clinic, balancing against concern about the spread of the virus and exposing healthcare workers to potential risks. We describe the measures taken in a tertiary hospital in Singapore to mitigate the risk of infection in the outpatient setting while ensuring that continuing clinical care of patients with chronic diseases is not compromised.	2020		International journal of clinical practice	74	10	e13573		10.1111/IJCP.13573	7519	#7177	Sek 2020
Singaporeâ€™s Responses to the COVID-19 Outbreak: A Critical Assessment	Abdullah, Walid Jumblatt; Kim, Soojin	This article reviews how Singapore has responded to the COVID-19 pandemic, from late-January to early May, 2020, through the three-phase approach to â€œlearningâ€_x009d_: in-between learning, trial-and-error learning, and contingency learning. Given its unique political system dominated by the Peopleâ€™s Action Party (PAP) and bureaucratic culture, the Singapore government has progressively implemented numerous control measures including strict travel bans, contact tracing, â€œCircuit Breaker,â€_x009d_ compulsory mask-wearing, and social distancing policies, along with financial relief to businesses and workers, in a very top-down fashion. Although the health and treatment issues of foreign migrant workers in dormitories continue to be the subject of ongoing debate among many scholars, it should be noted that the mortality rate in Singapore still remains very low compared to that of many other countries. Singaporeâ€™s case points to an important lesson that learning-driven coordinated strategic approaches matter for effective crisis management in the long term.	2020		Am. Rev. Public Adm.					10.1177/0275074020942454	4479	#7178	Abdullah 2020
A single centre study of viral community-acquired pneumonia in children: No evidence of SARS-CoV-2 from October 2019 to March 2020	Mancino, Enrica; Cristiani, Luca; Pierangeli, Alessandra; Scagnolari, Carolina; Nenna, Raffaella; Petrarca, Laura; Di Mattia, Greta; La Regina, Domenico; Frassanito, Antonella; Oliveto, Giuseppe; Viscido, Agnese; Midulla, Fabio	Pneumonia is an important cause of morbidity and mortality in children. We described viral aetiologies, with particular interest in detecting SARS-CoV-2, in hospitalized pneumonia children. Human rhinovirus was the most frequently detected agent. No children tested positive for SARS-CoV-2. Our findings suggest that SARS-CoV-2 infection is rare in children and it was not circulating in Rome before COVID-19 outbreak.	2020		J Clin Virol	128		104385-104385		10.1016/j.jcv.2020.104385	5605	#7179	Mancino 2020
Case fatality rate analysis of Italian COVID-19 outbreak	Giangreco, Giovanni	The Italian outbreak of COVID-19 cases is a public health emergency and there is a worldwide tremendous interest in the evaluation of the Italian epidemic evolution. Indeed, from February 2020, Italy is facing an explosion of COVID-19 cases. In particular, the Italian observed case fatality rate (CFR) is much higher than the other countries. Recently, it has been hypothesized that the extensive number of intergenerational contacts-typical of Italian culture-could contribute to explain the high number of deaths observed in Italy. However, through an analysis performed for all the Italian regions, here it is shown that the deaths are localized in specific regions and that the CFRs of different Italian regions are overlapping with the rates of European countries. Moreover, through correlation analyses between CFRs and different social habits, it is shown that no positive correlation is observed between social behaviors and CFRs. In conclusion, this analysis clearly rejects the possibility that social habits and intergenerational contacts can contribute to explaining such a profound effect on the number of deaths observed in Italy during the COVID-19 outbreak and more effort should be addressed to evaluate the real amount of positive cases.	2020		J Med Virol	92	7	919-923		10.1002/jmv.25894	5774	#718	Giangreco 2020
A single-center, retrospective study of COVID-19 features in children: a descriptive investigation	Ma, Huijing; Hu, Jiani; Tian, Jie; Zhou, Xi; Li, Hui; Laws, Maxwell Thomas; Wesemann, Luke David; Zhu, Baiqi; Chen, Wei; Ramos, Rafael; Xia, Jun; Shao, Jianbo	BACKGROUND: Compared to adults, there are relatively few studies on COVID-19 infection in children, and even less focusing on the unique features of COVID-19 in children in terms of laboratory findings, locations of computerized tomography (CT) lesions, and the role of CT in evaluating clinical recovery. The objective of this study is to report the results from patients at Wuhan Children&#039;s Hospital, located within the initial center of the outbreak. METHODS: Clinical, imaging, and laboratory data of 76 children were collected retrospectively and analyzed with the Fisher exact test and Cox regression statistical methods. RESULTS: Among 50 children with a positive COVID-19 real-time reverse-transcriptase polymerase chain reaction (PCR), five had negative PCR results initially but showed positive results in subsequent tests. Eight (16%) patients had lymphopenia, seven (14%) with thrombocytopenia, four (8%) with lymphocytosis, two (4%) with thrombocytosis, ten (20%) with elevated C-reactive protein, four (8%) with hemoglobin above, and six (12%) with below standard reference values. Seven (14%) of the 50 had no radiologic evidence of disease on chest CT. For the 43 patients who had abnormal CT findings, in addition to previously reported patterns of ground-glass opacity (67%), local patchy shadowing (37%), local bilateral patchy shadowing (21%), and lesion location of lower lobes (65%), other CT features include that an overwhelming number of pediatric patients had lesions in the subpleural area (95%) and 22 of the 28 lower lobe lesions were in the posterior segment (78%). Lesions in most of the 15 patients (67%) who received chest CT at discharge were not completely absorbed, and 26% of these pediatric patients had CT lesions that were either unchanged or worse. CONCLUSIONS: There were a few differences between COVID-19 children and COVID-19 adults in terms of laboratory findings and CT characteristics. CT is a powerful tool to detect and characterize COVID-19 pneumonia but has little utility in evaluating clinical recovery for children. These results oppose current COVID-19 hospital discharge criteria in China, as one requirement is that pulmonary imaging must show significant lesion absorption prior to discharge. These differences between pediatric and adult cases of COVID-19 may necessitate pediatric-specific discharge criteria.	2020		BMC Med	18	1	123-123		10.1186/s12916-020-01596-9	5526	#7182	Ma 2020
Single-tube collection and nucleic acid analysis of clinical samples: a rapid approach for SARS-CoV-2 saliva testing	Kyle, H. Cole; Alexis, Bouin; Caila, Ruiz; Bert, L. Semler; Matthew, A. Inlay; Andrej, Luptak	The SARS-CoV-2 pandemic has brought to light the need for expedient diagnostic testing. Cost and availability of large-scale testing capacity has led to a lag in turnaround time and hindered contact tracing efforts, resulting in a further spread of SARS-CoV-2. To increase the speed and frequency of testing, we developed a cost-effective single-tube approach for collection, denaturation, and analysis of clinical samples. The approach utilizes 1 {micro}L microbiological inoculation loops to collect saliva, sodium dodecyl sulfate (SDS) to inactivate and release viral genomic RNA, and a diagnostic reaction mix containing polysorbate 80 (Tween 80). In the same tube, the SDS-denatured clinical samples are introduced to the mixtures containing all components for nucleic acids detection and Tween 80 micelles to absorb the SDS and allow enzymatic reactions to proceed, obviating the need for further handling of the samples. The samples can be collected by the tested individuals, further decreasing the need for trained personnel to administer the test. We validated this single-tube sample- to-assay method with RT-qPCR and RT-LAMP and discovered little-to-no difference between Tween- and SDS-containing reaction mixtures, compared to CDC-approved reagents. This approach significantly reduces the logistical burden of traditional large-scale testing and provides a method of deployable point-of-care diagnostics to increase testing frequency.	2021								1295	#7183	Kyle 2021
Singularidades clÃ­nico-epidemiolÃ³gicas y conducta desde la atenciÃ³n primaria en paciente con la COVID-19	Ismary, Chantez-Nieves; Leandro Jorge, RiverÃ³n-Cruzata; Yulieh, PÃ©rez-Almaguer	Knowledge of the understanding of the transmission patterns, the clinical manifestations, the risk factors for infection and the severity that COVID-19 can represent are constantly evolving. It is important to quickly and openly share the experiences that are obtained in daily medical practice. This study presents the case of a 75-year-old male patient belonging to the health district of the "Dr. Gustavo Aldereguia Limaâ€_x009d_ Polyclinic of Las Tunas, with a past medical history of high blood pressure, senile dementia and chronic kidney disease, with more than 14 days of bed confinement due to a worsening of dementia. He was treated for presenting dry and occasional cough and pharyngeal discomfort. He was afebrile and had no clinical warning signs or an epidemiological history suggestive of COVID-19. He was followed up at home admission and medical treatment was ordered. On the fourth day, he began to have frequent wet cough during the day, colorless-transparent expectoration, feeling of shortness of breath, accompanied by general malaise, with no other accompanying symptoms. The COVID-19 protocol was applied and the patient was referred for hospital admission. The patient was positive to RT-PCR, on the fourth day of onset of symptoms. Four days later the test was repeated and was negative. The treatment protocol was completed and he was discharged with a favorable progress. All the contacts in the case were negative to RT-PCR. The actions carried out from primary health care were efficient, regardless of the unique characteristics of the case. No other COVID-19 positive patients were reported in the health district.	2020		Revista ElectrÃ³nica Dr. Zoilo E. Marinello Vidaurreta	45	6				8484	#7184	Ismary 2020
SIREN protocol: Impact of detectable anti-SARS-CoV-2 on the subsequent incidence of COVID-19 in 100,000 healthcare workers: do antibody positive healthcare workers have less reinfection than antibody negative healthcare workers?	Sarah, Wallace; Victoria, Hall; Andre, Charlett; Peter, D. Kirwan; Michelle, J. Cole; Madhumita, Shrotri; Sakib, Rokadiya; Blanche, Oguti; Amoolya, Vusirikala; Maria, Zambon; Tim, Brooks; Mary, Ramsay; Colin, S. Brown; Meera, A. Chand; Susan, Hopkins	BackgroundThe overall risk of reinfection in individuals who have previously had COVID-19 is unknown. To determine if prior SARS-CoV-2 infection (as determined by at least one positive commercial antibody test performed in a laboratory) in healthcare workers confers future immunity to reinfection, we are undertaking a large-scale prospective longitudinal cohort study of healthcare staff across the United Kingdom. MethodsPopulation and Setting: staff members of healthcare organisations working in hospitals in the UK At recruitment, participants will have their serum tested for anti-SARS-CoV-2 at baseline and using these results will be initially allocated to either antibody positive or antibody negative cohorts. Participants will undergo antibody and viral RNA testing at 1-4 weekly intervals throughout the study period, and based on these results may move between cohorts. Any results from testing undertaken for other reasons (e.g. symptoms, contact tracing etc.) or prior to study entry will also be included. Individuals will complete enrolment and fortnightly questionnaires on exposures and symptoms. Follow-up will be for at least 12 months from study entry. OutcomeThe primary outcome of interest is a reinfection with SARS -CoV-2 during the study period. Secondary outcomes will include incidence and prevalence (both RNA and antibody) of SARS-CoV-2, viral genomics, viral culture, symptom history and antibody/neutralising antibody titres. ConclusionThis large study will help us to understand the impact of the presence of antibodies on the risk of reinfection with SARS-CoV-2; the results will have substantial implications in terms of national and international policy, as well as for risk management of contacts of COVID-19 cases. Trial RegistrationIRAS ID 284460, HRA and Health and Care Research Wales approval granted 22 May 2020.	2020								2894	#7185	Sarah 2020
Six months of COVID vaccines: what 1.7 billion doses have taught scientists	Ledford, Heidi		2021		Nature	594	7862	164-167		10.1038/d41586-021-01505-x	763	#7186	Ledford 2021
Six Scenarios for non-medical interventions in the SARS-CoV-2 epidemic	Peter, Kempf	We investigate six scenarios spanning main parts of the decision space of non-medical interventions against the CoV-2 epidemic in Germany. Based on the notion of interventions-lifting we classify and evaluate the scenarios by five attributes (indicators): amount of interventions-lifting, death numbers, Public Health Care capacity, population immunity, peak dates of infections. For quantitative reasoning we use a simulated modified SEIR-model calibrated with actual data. We identify margins for intervention-liftings wrt. 13.05.2020 and discuss the relation to the effective reproduction number with a 6d-generation time . We show that, in order to constrain death numbers comparable to a strong Influenza epidemic, there is only a small corridor of 16% of possible liftings, with an additional 4% margin contributed by automated contact tracing. We show also that there is a much broader corridor of 50%+18%, though not overloading critical Public Health Care capacity, implying high death numbers.	2020		medRxiv					10.1101/2020.05.25.20112532	8622	#7187	Peter 2020
Six weeks into the 2019 coronavirus disease outbreak: it is time to consider strategies to impede the emergence of new zoonotic infections	Harypursat, Vijay; Chen, Yao-Kai		2020		Chin Med J (Engl)	133	9	1118-1120		10.1097/CM9.0000000000000760	5571	#7188	Harypursat 2020
Sixty seconds on . . . the contact tracing app	Iacobucci, Gareth		2020		BMJ	369		m1818-m1818		10.1136/bmj.m1818	5539	#7189	Iacobucci 2020
The case for adopting a combined comparative medicine and One Health approach to tackle emerging diseases	Hosie, Margaret J.; Jasim, Seema		2020		Vet Rec	187	1	24-26		10.1136/vr.m2686	4135	#719	Hosie 2020
Skin damage among health care workers managing coronavirus disease-2019	Lan, Jiajia; Song, Zexing; Miao, Xiaoping; Li, Hang; Li, Yan; Dong, Liyun; Yang, Jing; An, Xiangjie; Zhang, Yamin; Yang, Liu; Zhou, Nuoya; Li, Jun; Cao, JingJiang; Wang, Jianxiu; Tao, Juan		2020		J Am Acad Dermatol	82	5	1215-1216		10.1016/j.jaad.2020.03.014	2875	#7190	Lan 2020
Skin manifestations during the COVID-19 pandemic in the pediatric emergency department	Oliva RodrÃ­guez-Pastor, S.; MartÃ­n Pedraz, L.; Carazo Gallego, B.; Galindo Zavala, R.; Lozano SÃ¡nchez, G.; de Toro Peinado, I.; Rodriguez Benjumea, M.; Mejias, A.; NÃºÃ±ez Cuadros, E.	BACKGROUND: The role of SARS-CoV-2 as the cause of chilblains in children remains a matter of debate but it is important to elucidate it for patient isolation and contact tracing. We sought to define the etiology, clinical presentation, time course, and outcomes of children presenting to the emergency department (ED) with cutaneous manifestations shortly after the first pandemic peak of COVID-19 in Spain. METHODS: A prospective, observational study in children <15Â years of age evaluated for skin lesions in the EDs of three pediatric hospitals. Children underwent a comprehensive work-up including tests for SARS-CoV-2 antibodies and polymerase chain reaction (PCR), and serology and PCR tests for other viruses and bacteria. A 1 month follow-up visit was conducted. RESULTS: From April 14 through May 8, 2020, we enrolled 62 children. Of those, 34 had acro-ischemic skin lesions and 28 had a variety of skin rashes. Overall, 40% of children had mild systemic symptoms. Children with chilblains were older, had pain more frequently and a more prolonged duration of skin lesions, while those with non-specific rashes had fever more frequently. Lesions were resolved in 75% of children at follow up. Five patients demonstrated SARS-CoV-2 antibodies, and none tested positive with PCR. Three additional patients tested positive with PCR for rhinovirus, Mycoplasma pneumoniae and Chlamydia pneumoniae. CONCLUSIONS: The number of ED visits for chilblains, which are rare in pediatrics, was high soon after the first peak of COVID-19 in Spain. The disease course was self-limited, outcomes were favorable, and the possibility of viral transmission was negligible as all patients tested negative for SARS-CoV-2 by PCR.	2021		Pediatr Int	63	9	1033-1037	33278056	10.1111/ped.14568	6468	#7191	OlivaRodrÃ­guez-Pastor 2021
Sleep Behaviour in Athletes During Home Confinement Due to the Covid-19 Outbreak	Istituto Ortopedico, Galeazzi	It is becoming increasingly evident that sleep plays an essential role for human health, and it represents an important biophysiological variable for athletes\' well-being and recovery. The International Olympic Committee recently highlighted the importance of obtaining sufficient sleep volume and quality among athletes, but acute sleep deprivation is not unusual. Several factors, both endogenous and exogenous, are able to negatively influence sleep in athletes: body temperature, altitude, chronotype, training volume, anxiety, westward and eastward travels, and many others. Since December 2019, when a new coronavirus (SARS-CoV-2) was originally revealed by an ophthalmologist in Wuhan (Hubei province, China), a related severe acute respiratory syndrome - namely COVID-19 - has been spreading at a pandemic rate, putting global health systems under unprecedent pressure. Italy, as the first Western country tremendously hit by this disease outbreak, has become the iconic resilient outpost under international policymakers\' attention. When initial clusters were identified, restrictive actions to curb isolated upsurges of infection were taken by the health region system of Lombardy, thereafter, were extended to all northern Italy and to the entire country. From February 21, when the first Italian COVID-19 case was diagnosed in southern Lombardy, to March 22, when Italian\'s government restrictions to contain the pandemic were extended, prohibiting all non-essential business activities and banning all movements of people nationwide, the country faced an unchartered scenario, from several standpoints, along with the psychosocial one. Inevitably, the Covid-19 outbreak has largely influenced the daily life of athletes too. Therefore, the primary aim of this study was to examine the differences in athletes\' sleep quality, quantity and training volumes during the social confinement due to the virus outbreak. For this purpose, a survey will be used. This variables will be evaluated in 3 different time frames: 1) May 2020; 2) September 2020; 3) January 2021.	2020		clinicaltrials.gov						8570	#7192	IstitutoOrtopedico 2020
Sleep disturbances among Chinese residents during the Coronavirus Disease 2019 outbreak and associated factors	Wang, Jing; Gong, Yanhong; Chen, Zhenyuan; Wu, Jianxiong; Feng, Jie; Yan, Shijiao; Lv, Chuanzhu; Lu, Zuxun; Mu, Ketao; Yin, Xiaoxv	OBJECTIVES: Sleep status can affect the body&#039;s immune status and mental health. This study aims to investigate the sleep status of Chinese residents during the outbreak of Coronavirus Disease 2019 (COVID-19) and to evaluate its related risk factors. METHODS: This research carried out a cross-sectional survey in February 2020 (during the COVID-19 outbreak) to investigate the sleep status of residents nationwide in the form of an online questionnaire. Of the 8151 respondents, 6437 were eventually included in the analysis. Logistic regression is applied to analyze the associated factors affecting residents&#039; sleep quality. RESULTS: During the COVID-19 outbreak, the incidence of sleep disturbances in residents was 17.65%. Increased risk of sleep disturbances was found to be associated with older age, female gender, and poor self-reported health status. Moreover, the odds ratios (ORs) were 1.42 (95% CI: 1.1-2.64), 1.35 (95% CI: 1.16-1.59), 5.59 (95% CI: 4.32-7.23), respectively. Those residents who believed COVID-19 had caused a high number of deaths or who thought COVID-19 was not easy to cure were more likely to experience sleep disorders, and the ORs were 1.73 (95% CI: 1.43-2.09), 1.57 (95% CI: 1.29-1.91), respectively. Regular exercise was a protective factor for sleep disturbances, ORÂ =Â 0.77 (95% CI: 0.63-0.93). CONCLUSIONS: During the outbreak of COVID-19, nearly one-fifth of participants had sleep disorders. It is necessary to pay more attention to people at high risk for sleep disturbances during the outbreak, adopt effective risk communication methods, enhance residents&#039; rational understanding of COVID-19, and develop practical indoor exercise programs for general public to improve sleep quality.	2020		Sleep Med	74		199-203		10.1016/j.sleep.2020.08.002	4356	#7193	Wang 2020
Sleep health early in the coronavirus disease 2019 (COVID-19) outbreak in the United States: integrating longitudinal, cross-sectional, and retrospective recall data	Gao, Chenlu; Scullin, Michael K.	BACKGROUND: The outbreak of coronavirus disease 2019 (COVID-19) caused substantial changes in lifestyle, responsibilities, and stressors. Such dramatic societal changes might cause overall sleep health to decrease (stress view), to remain unchanged (resilience view), or even to improve (reduced work/schedule burden view). METHODS: We addressed this question using longitudinal, cross-sectional, and retrospective recall methodologies in 699 American adult participants in late March 2020, two weeks following the enactment of social distancing and shelter-in-place policies in the United States. RESULTS: Relative to baseline data from mid February 2020, cross-sectional and longitudinal analyses demonstrated that average sleep quality was unchanged, or even improved, early in the pandemic. However, there were clear individual differences: approximately 25% of participants reported that their sleep quality had worsened, which was explained by stress vulnerability, caregiving, adverse life impact, shift work, and presence of COVID-19 symptoms. CONCLUSIONS: Therefore, the COVID-19 pandemic has detrimentally impacted some individuals&#039; sleep health while paradoxically benefited other individuals&#039; sleep health by reducing rigid work/school schedules such as early morning commitments.	2020		Sleep Med	73		2022-01-10		10.1016/j.sleep.2020.06.032	4724	#7194	Gao 2020
Sleep health service in China during the coronavirus disease outbreak	Zhang, Xiao Lei; Xiao, Yi		2020		J Clin Sleep Med	16	7	1221-1222		10.5664/jcsm.8472	5888	#7195	Zhang 2020
Sleep of preschoolers during the coronavirus disease 2019 (COVID-19) outbreak	Liu, Zhijun; Tang, Hui; Jin, Qiyun; Wang, Guanghai; Yang, Zixin; Chen, Hongyan; Yan, Hongxia; Rao, Wenjie; Owens, Judith	Coronavirus disease 2019 (COVID-19) has resulted in a significantly large number of psychological consequences, including sleep health. The present study evaluated sleep patterns, sleep disturbances, and associated factors in Chinese preschoolers confined at home during the COVID-19 outbreak. Caregivers of 1619 preschoolers (aged 4-6Â years) recruited from 11 preschools in Zunyi, Guizhou province completed the Children&#039;s Sleep Habit Questionnaire (CSHQ) between 17th and 19th February 2020. Data were compared to a sociodemographically similar sample of preschoolers (included in the 11 preschools) in 2018. Compared to the 2018 sample, the confined preschoolers demonstrated changes in sleep patterns characterized by later bedtimes and wake times, longer nocturnal and shorter nap sleep durations, comparable 24-hr sleep duration, and fewer caregiver-reported sleep disturbances. Moreover, behavioural practices (sleeping arrangement, reduced electronic device use, regular diet) and parenting practices (harmonious family atmosphere and increased parent-child communication) were associated with less sleep disturbances in the confined sample. The present study provides the first description of the impact of prolonged home confinement during the COVID-19 outbreak on sleep patterns and sleep disturbances in preschoolers, as well as highlighting the importance of the link between sleep health and family factors. Given that disrupted and insufficient sleep has been linked to immune system dysfunction, our findings also have potential implications for resilience to infection in young children during the COVID-19 pandemic. Future studies should further explore deficient sleep as a risk factor for coronavirus infection.	2021		J Sleep Res	30	1	e13142-e13142		10.1111/jsr.13142	4476	#7196	Liu 2021
Sleep pattern in the US and 16 European countries during the COVID-19 outbreak using crowdsourced smartphone data	Lee, Paul H.; Marek, Jan; NÃ¡levka, Petr	BACKGROUND: To stop the spread of the new coronavirus disease in 2019 (COVID-19), many countries had completely locked down. This lockdown restricted the everyday life of the affected residents and changed their mobility pattern, but its effects on sleep pattern were largely unknown. METHODS: Here, utilizing one of the largest crowdsourced database (Sleep as Android), we analyzed the sleep pattern of 25Â 217 users with 1Â 352Â 513 sleep records between 1 January and 29 April 2020 in the US and 16 European countries (Germany, UK, Spain, France, Italy, The Netherlands, Belgium, Hungary, Denmark, Finland, Norway, Czech, Sweden, Austria, Poland and Switzerland) with more than 100 records in all days of 2020. RESULTS: During the COVID-19 pandemic, the sleeping pattern before and after the country-level lockdown largely differed. The subjects increased their sleep duration by an average of 11.3 to 18.6 min on weekday nights, except Denmark (4.9 min) and Finland (7.1 min). In addition, subjects form all 16 European countries delayed their sleep onset from 10.7 min (Sweden) to 29.6 min (Austria). CONCLUSION: During the COVID-19 pandemic, residents in the US and 16 European countries delayed their bedtime and slept longer than usual.	2021		Eur J Public Health	31	1	23-30		10.1093/eurpub/ckaa208	3244	#7197	Lee 2021
Sleep quality in times of Covid-19 pandemic	Pinto, J.; van Zeller, M.; Amorim, P.; Pimentel, A.; Dantas, P.; EusÃ©bio, E.; Neves, A.; Pipa, J.; Santa Clara, E.; Santiago, T.; Viana, P.; Drummond, M.	BACKGROUND: Due to the 2019 novel coronavirus (COVID-19) disease outbreak, social distancing measures were imposed to control the spread of the pandemic. However, isolation may affect negatively the psychological well-being and impair sleep quality. Our aim was to evaluate the sleep quality of respiratory patients during the COVID-19 pandemic lockdown. METHODS: All patients who underwent a telemedicine appointment from March 30 to April 30 of 2020 were asked to participate in the survey. Sleep difficulties were measured using Jenkins Sleep Scale. RESULTS: The study population consisted of 365 patients (mean age 63.9 years, 55.6% male, 50.1% with sleep-disordered breathing [SDB]). During the lockdown, 78.9% of participants were confined at home without working. Most patients (69.6%) reported at least one sleep difficulty and frequent awakenings was the most prevalent problem. Reporting at least one sleep difficulty was associated with home confinement without working, female gender and diagnosed or suspected SDB, after adjustment for cohabitation status and use of anxiolytics. Home confinement without working was associated with difficulties falling asleep and waking up too early in the morning. Older age was a protective factor for difficulties falling asleep, waking up too early and non-restorative sleep. Notably, SDB patients with good compliance to positive airway pressure therapy were less likely to report sleep difficulties. CONCLUSIONS: Home confinement without working, female gender and SDB may predict a higher risk of reporting sleep difficulties. Medical support during major disasters should be strengthened and potentially delivered through telemedicine, as this comprehensive approach could reduce psychological distress and improve sleep quality.	2020		Sleep medicine	74		81-85		10.1016/J.SLEEP.2020.07.012	7268	#7198	Pinto 2020
Slowing the Spread and Minimizing the Impact of COVID-19: Lessons from the Past and Recommendations for the Plastic Surgeon	MacKenzie, E. L.; Poore, S. O.	BACKGROUND: Coronavirus disease 2019 (COVID-19), a novel coronavirus originating in December of 2019 in Wuhan, People's Republic of China, has spread rapidly throughout the globe over 3 months. On March 11, 2020, the World Health Organization declared COVID-19 a global pandemic. COVID-19 represents a nearly unprecedented threat to both the public health and the durability of our health care systems and will profoundly affect the field of plastic and reconstructive surgery. The objective of this article is to provide a natural history of COVID-19-including virology, epidemiology, and transmission patterns-and a guide for plastic surgeons regarding patient and resource management. METHODS: The authors reviewed existing literature regarding COVID-19, both primary research and secondary reviews, by means of PubMed queries, and recommendations from relevant professional organizations (e.g., American College of Surgeons and American Society of Plastic Surgeons). The literature and recommendations were summarized to provide a specific guide for plastic surgeons. RESULTS: Internationally, over 5.7 million cases and 357,000 deaths from COVID-19 have been reported at the time of writing. No pharmacologic treatments have been identified, but epidemiologic strategies were identified to prevent viral spread, preserve health care resources, and protect patients and surgeons globally. Specific recommendations for plastic and reconstructive surgeons include postponing elective cases and transitioning to telecommunication platforms for patient consultations and education. CONCLUSIONS: COVID-19 represents a nearly unprecedented threat to the public health and the durability of health care systems in the contemporary era. Although plastic and reconstructive surgery may seem relatively remote from the pandemic in direct patient care and exposure, our field can significantly enhance health care resource management.	2020		Plast Reconstr Surg	146	3	681-689	32496369	10.1097/prs.0000000000007221	6517	#7199	MacKenzie 2020
Acute acral eruptions in children during the COVID-19 pandemic: Characteristics of 103 children and their family clusters	Hubiche, T.; Phan, A.; Leducq, S.; Rapp, J.; Fertitta, L.; Aubert, H.; Barbarot, S.; Chiaverini, C.; Giraudeau, B.; Lasek, A.; Mallet, S.; Labarelle, A.; Piram, M.; McCuaig, C.; Martin, L.; Monitor, L.; Nicol, I.; Bissuel, M.; Bellissen, A.; Jullien, D.; Lesort, C.; Vabres, P.; Maruani, A.	Background: A marked increase in frequency of acute acral eruptions (AAE) was observed in children during the COVID-19 pandemic in the spring period. Objectives: In this observational multicenter study, based on children with AAE, we aimed to assess the proportion of household members possibly infected by SARS-CoV-2. Methods: We collected data from all children observed with AAE, prospectively from April 7, 2020 to June 22, 2020, and retrospectively since February 28, 2020. The primary outcome was the household infection rate, defined as the proportion of family clusters having at least one member with COVID-19 infection other than the child with AAE (â€œindex childâ€_x009d_). The definition of a case was based on characteristic clinical signs and a positive PCR or serology. Results: The study included 103 children in 10 French departments and in Quebec. The median age was 13 years and the interquartile range [8â€“15], with a female-to-male ratio of 1/1.15. In children with AAE, all PCR tests were negative (n = 18), and serology was positive in 2/14 (14.3%) cases. We found no significant anomalies in the lab results. A total of 66 of the 103 families (64.1%) of included children had at least one other infected member apart from the index child. The total number of household members was 292, of whom 119 (40.8%) were considered possibly infected by SARS-CoV-2. No index children or households exhibited severe COVID-19. Discussion: Among the 103 households included, 64.1% had at least one infected member. Neither children with AAE nor their households showed severe COVID-19.	2021		Annales de Dermatologie et de Venereologie	148	2	94-100		10.1016/j.annder.2020.11.005	9095	#72	Hubiche 2021
A case for location based contact tracing	Pokharel, Atul; SoulÃ©, Robert; Silberschatz, Avi	We present an evaluation of the effectiveness of manual contact tracing compared to bulletin board contact tracing. Classical contact tracing relies on reaching individuals who have been in proximity to an infectious person. A bulletin board approach focuses on identifying locations visited by an infectious person, and then contacting those who were at those locations. We present results comparing their effects on the overall reproductive number as well as the incidence and prevalence of disease. We evaluate them by building a new agent based simulation (ABS) model using the Susceptible Exposed Infectious and Recovered (SEIR) framework for disease spread. We conduct simulation experiments to quantify the effectiveness of these two models of contact tracing by calibrating the model to be compatible with SARS-CoV-2. We find that bulletin board contact tracing gives comparable results in terms of the reproductive number, duration, prevalence and incidence but is less resource intensive, easier to implement and offers a wider range of privacy options. Our experiments show that location-based bulletin board contact tracing can improve manual contact tracing.	2021		Health Care Manag Sci	24	2	420-438		10.1007/s10729-021-09567-z	34	#720	Pokharel 2021
Small animal disease surveillance 2020/21: SARS-CoV-2, syndromic surveillance and an outbreak of acute vomiting in UK dogs	Collins, Marisol; Singleton, David A.; Noble, Peter J. M.; Pinchbeck, Gina L.; Smith, Shirley; Brant, Bethaney; Smyth, Steven; Radford, Alan D.; Appleton, Charlotte; Jewell, Christopher; Rowlingson, Barry; Caddy, Sarah; Jones, Philip H.		2021		Vet Rec	188	8	304-304		10.1002/vetr.427	35	#7200	Collins 2021
Small-scale spatial analysis shows the specular distribution of excess mortality between the first and second wave of the COVID-19 pandemic in Italy	Golinelli, D.; Lenzi, J.; Adja, K. Y. C.; Reno, C.; Sanmarchi, F.; Fantini, M. P.; Gibertoni, D.	OBJECTIVES: The objective of the study is to compare excess mortality (EM) patterns and spatial correlation between the first and second wave of the pandemic in Lombardy, the Italian region that paid an extremely high COVID-19-related mortality toll in March and April 2020. STUDY DESIGN: We conducted a longitudinal study using municipality-level mortality data. METHODS: We investigated the patterns and spatial correlation of EM of men aged â‰¥75 years during the first two pandemic waves (March-April 2020 vs November 2020) of COVID-19, using the mortality data released by the Italian National Institute of Statistics. EM was estimated at the municipality level to accurately detect the critical areas within the region. RESULTS: The areas that were mostly hit during the first wave of COVID-19 were generally spared by the second wave: EM of men aged â‰¥75 years in the municipality of Bergamo plummeted fromÂ +472% in March and April toÂ -13% in November, and in Cremona the variation was fromÂ +344% toÂ -19%. Conversely, in November 2020Â EM was higher in some areas that had been protected in the first wave of the pandemic. Spatial correlation widely corroborates these findings, as large sections of the hot spots of EM detected in the first wave of the pandemic changed into cold spots in the second wave, and vice versa. CONCLUSIONS: Our results reveal the specular distribution of EM between the first and second wave of the pandemic, which may entail the consequences of social distancing measures and individual behaviors, local management strategies, 'harvesting' of the frailer population and, possibly, acquired immune protection. In conclusion, our findings support the need for continuous monitoring and analysis of mortality data using detailed spatial resolution.	2021		Public Health	194		182-184	33962094	10.1016/j.puhe.2021.03.008	6727	#7202	Golinelli 2021
The Smallpox Epidemics in America in the 1700s and the Role of the Surgeons: Lessons to be Learned During the Global Outbreak of COVID-19	Hasselgren, Per-Olof	Today&#039;s COVID-19 pandemic offers many similarities with previous pandemics hitting our country. In particular, the smallpox epidemics during the 1700s threatened the lives of multitudes and created panic and fear in the society, similar to the situation caused by the coronavirus. Remedies that were instituted, especially inoculations, were met with opposition and even violence when first introduced. The newspapers were filled with headlines reflecting the disputes. There was a &quot;six feet rule&quot; during the smallpox epidemics, although it had a different meaning than today. Politicians and other leaders of the society were engaged in the war against the infection. Boston became involved in the fight against the smallpox by Dr. Zabdiel Boylston&#039;s and Rev. Cotton Mather&#039;s introduction of inoculations. When George Washington realized the benefits of the procedure and ordered mass inoculations of the Continental Army, it became an important factor in winning not only the fight against smallpox but the Revolutionary War as well. Looking back at history, realizing that we have survived previous outbreaks of devastating diseases, can provide hope during the current pandemic.	2020		World J Surg	44	9	2837-2841		10.1007/s00268-020-05670-4	3924	#7203	Hasselgren 2020
Smart access card system to mitigate the Covid-19 outbreak	Fathimath, S. C. A.; Kabeer, S. A.	Diagnosing and controlling the spread of infectious diseases such as COVID-19 is crucial to managing epidemics. One common measure taken to reduce spreading is to detect infected individuals and trace their primary contacts so as to then selectively isolate any individuals likely to have been infected. The devices, called simply the &#039;Smart Access Card System&#039;, aim to provide contact tracing, diagnosing early symptoms, and helping to maintain social distancing. It can continuously collect the location and contacts of their owners by using sensor tag and Internet of Things (IoT) technology. Proposed mobile gadget technology might be beneficial in any future diseases spread also. Â© 2021 IEEE.	2021		Proc. Int. Conf. Comput., Autom. Knowl. Manag., ICCAKM			168-173		10.1109/iccakm50778.2021.9357755	1709	#7204	Fathimath 2021
Smart cities for emergency management	Liu, Hui; Li, Yanfei		2020		Nature	578	7796	515-515		10.1038/d41586-020-00523-5	3672	#7205	Liu 2020
A Smart Early Warning System for Disease Outbreak with a Case Study of COVID-19 in India	Tejashri, Kelhe; Chaitanyasuma, Jain; Mansi, Bhandarkar; Ashwini, Deshpande	In this paper, we propose a circular, smart system involving participation of the government, health services and citizens, via a mobile application, with the analysis of the collected data being performed in a hierarchical manner in Cloud Storage. We performed a case study on the COVID-19 India dataset to validate the system. The proposed system will aid early detection of infectious disease outbreaks thus reducing the ultimate size of the outbreak, with lower overall morbidity and mortality.	2020							10.1109/PUNECON50868.2020.9362380	7368	#7206	Tejashri 2020
Smart Homes that Detect Sneeze, Cough, and Face Touching	Miller, Elishiah Banerjee Nilanjan Zhu Ting	Coughing, sneezing, and face touching activities are three primary ways of spreading disease. With the onset of COVID-19 it is paramount to monitor these activities at home and practice good hygiene. To help stop the spread of disease, we have developed a wireless sensing system capable of detecting voluntary coughs, sneezes, and face touching with alert based notifications sent to a mobile application. Our system uses radio frequency technology to capture motion, speed, direction, and range information from human activities. It does this by using a combination of a continuous wave Doppler and frequency modulated continuous wave radar. By observing a set of features related to the sensed motion, we designed a set of fuzzy logic IF-THEN rules that can differentiate each activity from each other with an overall accuracy of 96%. In addition, our system enables smart homes to detect and localize these activities at different distances up to 2.74 meters, through walls, and with multiple people. We envision our system helping not only with prevention of COVID-19, but supporting contact tracing efforts by monitoring peopleâ€™s activities at home.	2020		Smart Health			100170-100170		10.1016/j.smhl.2020.100170	2934	#7207	Miller 2020
Smart Investment of Virus RNA Testing Resources to Enhance Covid-19 Mitigation	Hossein, Gorji; Markus, Arnoldini; David, F. Jenny; Wolf-Dietrich, Hardt; Patrick, Jenny	Covid-19 mitigation commonly involves contact tracing (CT) and social distancing. Due to its high economic toll and its impact on personal freedom, we need to ease social distancing and deploy alternative measures, while preventing further waves of infections. While reliable mass testing (for virus RNA) would require too many resources to be effective, CT, which focuses on isolating symptomatic cases and their contacts, has been implemented in many countries. However, the latter approach has reduced efficiency when high numbers of positive patients are burdening the tracing centers. Moreover, CT misses transmissions by asymptomatic cases. Therefore, its effect in reducing the reproduction number has a theoretical limit. To improve effectiveness of contact tracing, we propose to complement it with a strategy relying on identifying and testing symptom free subgroups with a significantly higher than average virus prevalence. We call this smart testing (ST). By testing everybody in these subgroups, in addition to symptomatic cases, also large fractions of pre- and asymptomatic persons can be identified, which enhances the effectiveness of contact tracing. High prevalence subgroups can be found in different ways, which are discussed in this paper. A particularly efficient way is via preselection using cheap and fast virus antigen tests, as proposed recently. Mathematical modeling quantifies the potential reduction of the reproduction number by such a two-stage ST strategy. In addition to global scenarios, also more realistic local applications of two-stage ST have been investigated, that is, within counties, institutions, schools, companies, etc., where members have internal as well as external contacts. All involved model parameters have been varied within realistic ranges and results are presented with probabilities. Even with the most pessimistic parameter set, these results suggest that the effect of two-stage ST on the reproduction number would clearly outweigh its economic cost. Two-stage ST is technically and logistically feasible. Further, it is locally effective also when only applied within small local subpopulations. Thereby, two-stage ST efficiently complements the portfolio of mitigation strategies, which allow easing social distancing without compromising public health. Single Sentence SummaryIdentification of high prevalence groups within subpopulations to enhance detection rate of Covid-19 infections by virus RNA tests combined with subsequent isolation.	2020								3101	#7208	Hossein 2020
Smart safety guard - Improving safety through real-time people localization	Schlesser, N.; Hansen, F.; Jakubowski, D.; Reuter, Y.	Part of Paul Wurth&#039;s commitment is to help customers improve their health and safety standards. From time to time, dangerous situations may appear around blast furnaces. This paper presents a real-time localization tool combining two technologies: Bluetooth Low Energy and Mesh Network. This non-intrusive, almost wireless, solution provides a clear live visualization of workers&#039; positions to interpret that nobody is in a risky environment at any given time through an user-friendly interface with various functionalities such as geofencing and automatic alarms. In response to the current pandemic, contact tracing is possible through the newly included COVID module. Â© 2021 by the Association for Iron &amp; Steel Technology.	2021		AISTech 2021 Iron and Steel Technology Conference	2021-06-01		2022-08-16		10.33313/382/002	205	#7209	Schlesser 2021
A Case for Participatory Disease Surveillance of the COVID-19 Pandemic in India	Garg, Suneela; Bhatnagar, Nidhi; Gangadharan, Navya	The coronavirus disease pandemic requires the deployment of novel surveillance strategies to curtail further spread of the disease in the community. Participatory disease surveillance mechanisms have already been adopted in countries for the current pandemic. India, with scarce resources, good telecom support, and a not-so-robust heath care system, makes a strong case for introducing participatory disease surveillance for the prevention and control of the pandemic. India has just launched Aarogya Setu, which is a first-of-its-kind participatory disease surveillance initiative in India. This will supplement the existing Integrated Disease Surveillance Programme in India by finding missing cases and having faster aggregation, analysis of data, and prompt response measures. This newly created platform empowers communities with the right information and guidance, enabling protection from infection and reducing unnecessary contact with the overburdened health care system. However, caution needs to be exercised to address participation from digitally isolated populations, ensure the reliability of data, and consider ethical concerns such as maintaining individual privacy.	2020		JMIR Public Health Surveill	6	2	e18795-e18795		10.2196/18795	5773	#721	Garg 2020
Smart technologies driven approaches to tackle COVID-19 pandemic: a review	Khan, H.; Kushwah, K. K.; Singh, S.; Urkude, H.; Maurya, M. R.; Sadasivuni, K. K.	The novel coronavirus infection (COVID-19) is not diminishing without vaccine, but it impinges on human safety and economy can be minimized by adopting smart technology to combat pandemic situation. The implementation of new innovations and novel tactics has proven to be effective in curbing the risk of COVID-19. The present study covers the role of smart technology in mitigating the spread of COVID-19 with specific focus on advancement in the field of drone, robotics, artificial intelligence (AI), mask, and sensor technology. The findings shed light on the robotics and drone technology-driven approaches that have been applied for assisting health system, surveillance, and disinfection process, etc. The AI technology strategies and framework is highlighted in terms of bulk data computing, predicting infection threats, providing medical assistance, and analyzing diagnosis results. Besides this, the technological shift in mask and sensor technology during the pandemic have been illustrated, which includes fabrication method like 3D printing and optical sensing, respectively. Furthermore, the strength, weakness, opportunities, and possible threats that have been shaped by the rigorous implementation of these technologies are also covered in detail.	2021		3 Biotech	11	2			10.1007/s13205-020-02581-y	8934	#7210	Khan 2021
Smart testing and selective quarantine for the control of epidemics	Pezzutto, Matthias; Bono RossellÃ³, NicolÃ¡s; Schenato, Luca; Garone, Emanuele	This paper is based on the observation that, during Covid-19 epidemic, the choice of which individuals should be tested has an important impact on the effectiveness of selective confinement measures. This decision problem is closely related to the problem of optimal sensor selection, which is a very active research subject in control engineering. The goal of this paper is to propose a policy to smartly select the individuals to be tested. The main idea is to model the epidemics as a stochastic dynamic system and to select the individual to be tested accordingly to some optimality criteria, e.g. to minimize the probability of undetected asymptomatic cases. Every day, the probability of infection of the different individuals is updated making use of the stochastic model of the phenomenon and of the information collected in the previous days. Simulations for a closed community of 10&#039;000 individuals show that the proposed technique, coupled with a selective confinement policy, can reduce the spread of the disease while limiting the number of individuals confined if compared to the simple contact tracing of positive and to an off-line test selection strategy based on the number of contacts.	2021		Annual reviews in control					10.1016/j.arcontrol.2021.03.001	1606	#7211	Pezzutto 2021
A Smartphone Enabled Approach to Manage COVID-19 Lockdown and Economic Crisis	Maghdid, H. S.; Ghafoor, K. Z.	The emergence of novel COVID-19 causes an over-load in health system and high mortality rate. The key priority is to contain the epidemic and prevent the infection rate. In this context, many countries are now in some degree of lockdown to ensure extreme social distancing of entire population and hence slowing down the epidemic spread. Furthermore, authorities use case quarantine strategy and manual second/third contact-tracing to contain the COVID-19 disease. However, manual contact-tracing is time-consuming and labor-intensive task which tremendously over-load public health systems. In this paper, we developed a smartphone-based approach to automatically and widely trace the contacts for confirmed COVID-19 cases. Particularly, contact-tracing approach creates a list of individuals in the vicinity and notifying contacts or officials of confirmed COVID-19 cases. This approach is not only providing awareness to individuals they are in the proximity to the infected area, but also tracks the incidental contacts that the COVID-19 carrier might not recall. Thereafter, we developed a dashboard to provide a plan for policymakers on how lockdown/mass quarantine can be safely lifted, and hence tackling the economic crisis. The dashboard used to predict the level of lockdown area based on collected positions and distance measurements of the registered users in the vicinity. The prediction model uses k-means algorithm as an unsupervised machine learning technique for lockdown management.	2020		SN Comput Sci	1	5	271	33063052	10.1007/s42979-020-00290-0	6887	#7212	Maghdid 2020
The Smartphone Pandemic: How Big Tech and public health authorities partner in the digital response to Covid-19	Storeng, K. T.; de Bengy PuyvallÃ©e, A.	Digital technologies harnessed through smartphones have been deployed widely to support the response to Covid-19 internationally, often through partnerships between 'Big tech' and telecoms corporations and public health authorities. This paper provides an overview and critical analysis of the rapid rise of such new forms of public-private cooperation, focusing on their manifestation in the European region in the first phase of the pandemic. Drawing on a review of international media and documents, we discuss three main domains of public health action in which private technology companies and public health authorities have converged: contact-tracing, epidemic modelling and public health communication to manage the 'infodemic' of misinformation about the new coronavirus. Critics have raised concerns about how the digital response to Covid-19 may threaten privacy and enable greater state surveillance and control, and the possibility that semi-automated decision-making may exacerbate existing discrimination and inequalities. Our analysis extends such critiques by considering what the digital response to Covid-19 reveals about tech corporations' growing power to influence public health agendas. We discuss how they promote technical solutions to public health challenges that are politically seductive, but that have uncertain effectiveness and societal implications that warrant critical scrutiny.	2021		Glob Public Health	16	2022-08-09	1482-1498	33602063	10.1080/17441692.2021.1882530	7033	#7213	Storeng 2021
Smartphone-enabled wireless otoscope-assisted online telemedicine during the COVID-19 outbreak	Meng, Xiangming; Dai, Zhiyong; Hang, Chao; Wang, Yangyang		2020		Am J Otolaryngol	41	3	102476-102476		10.1016/j.amjoto.2020.102476	5720	#7214	Meng 2020
Smartwatch data help detect COVID-19	Zhu, Tingting; Watkinson, Peter; Clifton, David A.		2020		Nat Biomed Eng	4	12	1125-1127		10.1038/s41551-020-00659-9	2979	#7215	Zhu 2020
Smile, you&#039;re being traced! Some thoughts about the ethical issues of digital contact tracing applications	Roche, Stephane	In response to the current Coronavirus SARS-CoV-2 pandemic, many countries are developing digital strategies for the identification of individuals who have been in contact with infected persons. Those strategies are mainly based on Contact Tracing applications. While the effectiveness of these technologies has not yet been demonstrated, and that their deployment conditions remain socially complex, they raise serious ethical questions. This paper presents an overview of the development of Contact Tracing and, suggests a reflection and possible solutions for their ethical and sustainable deployment through a more active and transparent citizen engagement.	2020		Journal of Location Based Services	14	2	71-91		10.1080/17489725.2020.1811409	3818	#7216	Roche 2020
Smoking and the risk of COVID-19 in a large observational population study	Ariel, Israel; Ilan, Feldhamer; Amnon, Lahad; Diane, Levin-Zamir; Gil, Lavie	BACKGROUND Smokers are generally more susceptible to infectious respiratory diseases and are at higher risk of developing severe complications from these infections. Conflicting reports exist regarding the impact of smoking on the risk of Coronavirus disease 2019 (COVID-19) infection. METHODS We carried out a population-based study among over 3,000,000 adult members of Clalit Health Services, the largest health provider in Israel. Since the beginning of the disease outbreak, 114,545 individuals underwent RT-PCR testing for Severe Acute Respiratory Syndrome Coronavirus 2 (SARS-CoV-2), and 4.0% had positive results. We performed a case-control study among patients who underwent SARS-CoV-2 testing, to assess the impact of smoking on infection incidence and severity. Individuals with positive tests were matched in a 1:5 ratio to individuals tested negative, of the same sex, age, and ethnicity/religion. Conditional logistic regressions were performed to evaluate odds ratios for current and previous smoking on the risk of testing positive. Multivariable logistic regressions were performed among patients infected with COVID-19 to estimate the association between smoking and fatal or severe disease requiring ventilation. Regressions were performed with and without adjustment for preexisting medical conditions. RESULTS In the matched cohort, current smokers (9.8%) were significantly less prevalent among members tested positive compared to the general population, and to matched members tested negative (19.4%, P<0.001). Current smoking was associated with significantly reduced odds ratio (OR) for testing positive OR=0.457 (95% confidence interval (CI) 0.407-0.514). Among patients tested positive, there was no evidence of significantly increased risk of developing severe or fatal disease. CONCLUSION The risk of infection by COVID-19 appears to be reduced by half among current smokers. This intriguing finding may reveal unique infection mechanisms present for COVID-19 which may be targeted to combat the disease and reduce its infection rate.	2020		medRxiv					10.1101/2020.06.01.20118877	7452	#7217	Ariel 2020
A Snapshot from the Department of Urology in Bergamo Evaluating the Timeline of the SARS-CoV-2 Outbreak: Which Patients Are We Missing?	Roscigno, Marco; Naspro, Richard; PiccichÃ¨, Antonio; Muttin, Fabio; Angiolilli, Diego; Deiana, Gianfranco; Pezzoli, Fabio; Da Pozzo, Luigi F.	The province of Bergamo in Italy and in particular Papa Giovanni XXIII Hospital was one of the first areas to be hit by the SARS-CoV-2 outbreak and experience firsthand all the different phases of the crisis. We describe the timeline of the changes in overall urological workload during the outbreak period from lockdown to the slow reopening of activities. We sought to compare the 2020 hospital scenario with normality in the same period in 2019, highlighting the rationale behind decision-making when guidelines were not yet available. While we focus on the changes in surgical volumes for both elective (oncological and noncancer) and urgent cases, we have still to confront the risk of untreated and underdiagnosed patients. PATIENT SUMMARY: We present a snapshot of changes in urology during the peak of the COVID-19 outbreak in our hospital in Bergamo, Italy. The effect of medical lockdown on outcomes for untreated or underdiagnosed patients is still unknown.	2020		Eur Urol Focus	6	5	1120-1123		10.1016/j.euf.2020.05.022	5037	#7218	Roscigno 2020
A Snapshot of Pediatric Patients with COVID-19 in a Pandemic Hospital	Duramaz, B. B.; Turel, O.; Korkmaz, C.; Karadogan, M. T.; Yozgat, C. Y.; Iscan, A.; SÃ¼mbÃ¼l, B.; Erenberk, U.	Aim Reports describing coronavirus disease 2019 (Covid-19) in children are fewer than adult studies due to milder clinical picture. We aimed to share our experience at a single center with an emphasis on collective decision making. Materials and Methods A suspected case was defined as the presence of symptoms suggestive of COVID-19 and/or positive contact history. SARS-CoV-2 PCR positive patients were defined as confirmed COVID-19. Between March 12, 2020, and May 15, 2020, all children presenting with fever, cough, or respiratory difficulty were investigated for COVID-19. A total of 719 children were examined at outpatient clinics, and 495 were tested with polymerase chain reaction (PCR) for suspicion of COVID-19. A team was organized for monitoring and treating patients either as outpatients or hospitalization. Patients were evaluated in terms of age, gender, travel history, epidemiological history, clinical symptoms and signs, laboratory and radiological findings, treatment, and outcome. Results Sixty patients were hospitalized for suspicion of COVID-19. Forty-three patients were diagnosed as probable or confirmed COVID-19. 21 of 43 patients (48.8 %) were PCR confirmed. The remaining 22 were diagnosed by epidemiologic history, clinical assessment, and computerized thorax tomography (CT) findings. The median age was 126 and 78.5 months in PCR positives and PCR negatives, respectively and the youngest patient was a 28 days old baby. Nineteen of the patients had an upper respiratory infection (44.1 %). Although five patients had no clinical signs, chest X-ray, or CT revealed pneumonia. Conclusions As previously reported, the clinical manifestations of COVID-19 in children are mostly mild. Even very young kids can become infected following exposure to sick family members. International and local guidelines are valuable for decision making since it is a new disease. A combination of chest disease, infectious diseases, and emergency care physicians approach will aid the appropriate management of cases.	2021		Klinische Padiatrie	233	1	24-30		10.1055/a-1263-1222	8951	#7219	Duramaz 2021
Case isolation, contact tracing, and physical distancing are pillars of COVID-19 pandemic control, not optional choices	MacIntyre, C. R.		2020		Lancet Infect Dis	20	10	1105-1106	32559453	10.1016/s1473-3099(20)30512-0	6522	#722	MacIntyre 2020
Snapshot PCR surveillance for SARS-CoV-2 in hospital staff in England	Brown, C. S.; Clare, K.; Chand, M.; Andrews, J.; Auckland, C.; Beshir, S.; Choudhry, S.; Davies, K.; Freeman, J.; Gallini, A.; Moores, R.; Patel, T.; Poznalska, G.; Rodger, A.; Roberts, S.; Rooney, C.; Wilcox, M.; Warren, S.; Ellis, J.; Gopal, R.; Dunning, J.; Zambon, M.; Hopkins, S.	Background: Significant nosocomial transmission of SARS-CoV-2 has been demonstrated. Understanding the prevalence of SARS-CoV-2 carriage amongst HCWs at work is necessary to inform the development of HCW screening programmes to control nosocomial spread. Methods: Cross-sectional â€˜snapshotâ€™ survey from April-May 2020; HCWs recruited from six UK hospitals. Participants self-completed a health questionnaire and underwent a combined viral nose and throat swab, tested by Polymerase Chain Reaction (PCR) for SARS-CoV-2 with viral culture on majority of positive samples. Findings: Point prevalence of SARS-CoV-2 carriage across the sites was 2.0% (23/1152 participants), median cycle threshold value 35.70 (IQR:32.42â€“37.57). 17 were previously symptomatic, two currently symptomatic (isolated anosmia and sore throat); the remainder declared no prior or current symptoms. Symptoms in the past month were associated with threefold increased odds of testing positive (aOR 3.46, 95%CI 1.38â€“8.67; p = 0.008). SARS-CoV-2 virus was isolated from only one (5%) of nineteen cultured samples. A large proportion (39%) of participants reported symptoms in the past month. Interpretation: The point-prevalence is similar to previous estimates for HCWs in April 2020, though a magnitude higher than in the general population. Based upon interpretation of symptom history and testing results including viral culture, the majority of those testing positive were unlikely to be infectious at time of sampling. Development of screening programmes must balance the potential to identify additional cases based upon likely prevalence, expanding the symptoms list to encourage HCW testing, with resource implications and risks of excluding those unlikely to be infectious with positive tests. Funding: Public Health England.	2020		Journal of Infection	81	3	427-434		10.1016/j.jinf.2020.06.069	9737	#7220	Brown 2020
SNARKs to the rescue: proof-of-contact in zero knowledge	Zachary, B. Ratliff; Joud, Khoury	This paper describes techniques to help with COVID-19 automated contact tracing, and with the restoration efforts. We describe a decentralized protocol for ``proof-of-contact'' in zero knowledge where a person can publish a short cryptographic proof attesting to the fact that they have been infected and that they have come in contact with a set of people without revealing any information about any of the people involved. More importantly, we describe how to compose these proofs to support broader functionality such as proofs of $n$th-order exposure which can further speed up automated contact tracing. The cryptographic proofs are publicly verifiable, and places the burden on the person proving contact and not on third parties or healthcare providers rendering the system more decentralized, and accordingly more scalable.	2020		arXiv: Cryptography and Security						7622	#7221	Zachary 2020
Snowball Sampling Study Design for Serosurveys Early in Disease Outbreaks	Kennedy-Shaffer, L.; Qiu, X.; Hanage, W. P.	Serological surveys can provide evidence of cases that were not previously detected, depict the spectrum of disease severity, and estimate the proportion of asymptomatic infections. To capture these parameters, survey sample sizes may need to be very large, especially when the overall infection rate is still low. Therefore, we propose the use of "snowball sampling" to enrich serological surveys by testing contacts of infected individuals identified in the early stages of an outbreak. For future emerging pandemics, this observational study sampling design can answer many key questions, such as estimating the asymptomatic proportion of all infected cases, the probability of a given clinical presentation for a seropositive individual, or the association between characteristics of either the host or the infection and seropositivity among contacts of index individuals. We provide examples, in the context of the coronavirus disease 2019 (COVID-19) pandemic, of studies and analysis methods using a snowball sample and perform a simulation study that demonstrates scenarios where snowball sampling can answer these questions more efficiently than other sampling schemes. We hope such study designs can be applied to provide valuable information to slow the present pandemic as it enters its next stage and in early stages of future pandemics.	2021		Am J Epidemiol	190	9	1918-27	33831177	10.1093/aje/kwab098	6720	#7222	Kennedy-Shaffer 2021
Social and behavioral health responses to COVID-19: lessons learned from four decades of an HIV pandemic	Eaton, Lisa A.; Kalichman, Seth C.	Our public health approaches to addressing COVID-19 are heavily dependent on social and behavioral change strategies to halt transmissions. To date, biomedical forms of curative and preventative treatments for COVID-19 are at best limited. Four decades into the HIV epidemic we have learned a considerable amount of information regarding social and behavioral approaches to addressing disease transmission. Here we outline broad, scoping lessons learned from the HIV literature tailored to the nature of what we currently know about COVID-19. We focus on multiple levels of intervention including intrapersonal, interpersonal, community, and social factors, each of which provide a reference point for understanding and elaborating on social/behavioral lessons learned from HIV prevention and treatment research. The investments in HIV prevention and treatment research far outweigh any infectious disease in the history of public health, that is, until now with the emergence of COVID-19.	2020		J Behav Med	43	3	341-345		10.1007/s10865-020-00157-y	5650	#7223	Eaton 2020
The social and clinical impact of the COVID-19 epidemic on the Strasbourg lung transplant cohort: A single-center retrospective cohort study	Renaud-Picard, Benjamin; Gallais, Floriane; Riou, Marianne; Chatron, Eva; Degot, Tristan; Freudenberger, Sophie; Porzio, Michele; Schuller, Armelle; Stauder, Julien; Hirschi, Sandrine; Kessler, Romain	The clinical and social impacts of the COVID-19 epidemic on lung transplant (LTx) recipients remain poorly known. We aimed to evaluate its social, clinical, and behavioral consequences on the LTx patients followed in Strasbourg university hospital. A questionnaire was used to collect details concerning patients&#039; lifestyles, their protection methods used to avoid COVID-19 contamination, and clinical infection-related information for March 2020. A specific score was created to quantify patients&#039; contacts and the associated risk of infectious contagion. Data were collected from 322 patients (91.2%). A majority reported a higher application than usual of social distancing and barrier measures. 43.8% described infectious-related symptoms and 15.8% needed an anti-infective treatment. There was no difference in symptom onset according to age, native lung disease, diabetes, or obesity. Nineteen patients were tested for COVID-19, and four were diagnosed positive, all with a favorable outcome. The infection risk contact score was higher for symptomatic patients (p: 0.007), those needing extra-medical appointments (pÂ &lt;Â .001), and those receiving anti-infective treatments (pÂ =Â .02). LTx patients reported a careful lifestyle and did not seem at higher risk for COVID-19. Our score showed encouraging preliminary results and could become a useful tool for the usual infection-related follow-up of the LTx patients.	2020		Clin Transplant	34	12	e14119-e14119		10.1111/ctr.14119	3565	#7224	Renaud-Picard 2020
Social Behaviors Associated With a Positive COVID-19 Test Result	Speaker, S. L.; Doherty, C. M.; Pfoh, E.; Dunn, A.; Hair, B.; Daboul, L.; Shaker, V.; Rothberg, M.	Objective To compare the social behaviors of individuals who were tested positive for COVID-19 relative to non-infected individuals. Â Methods We sent COVID positive cases and age/gender-matched controls a survey regarding their social behaviors via MyChart (online patient portal). We called cases if they did not complete the electronic survey within two days. Data were collected from May to June 2020. Survey responses for cases without close contact and controls were compared using Pearson chi-square or Fisher's exact tests as appropriate. Â Results A total of 339 participants completed the survey (113 cases, 226 controls); 45 (40%) cases had known contact with COVID-19. Cases were more likely to have recently traveled (4% vs. 0%, p = 0.01) or to work outside the home (40% vs. 25%, p = 0.02). There was no difference in the rates of attending private or public gatherings, mask/glove use, hand-washing, cleaning surfaces, and cleaning mail/groceries between cases and controls. Â Conclusions Sixty percent of cases had no known contact with COVID-19, indicating ongoing community transmission and underlining the importance of contact tracing. The greater percentage of cases who work outside the home provides further evidence for social distancing and remote telework when possible.	2021		Cureus	13	2	e13064	33680606	10.7759/cureus.13064	6852	#7225	Speaker 2021
Social Capital and Sleep Quality in Individuals Who Self-Isolated for 14 Days During the Coronavirus Disease 2019 (COVID-19) Outbreak in January 2020 in China	Xiao, Han; Zhang, Yan; Kong, Desheng; Li, Shiyue; Yang, Ningxi	BACKGROUND From the end of December 2019, coronavirus disease 2019 (COVID-19) began to spread in central China. Social capital is a measure of social trust, belonging, and participation. This study aimed to investigate the effects of social capital on sleep quality and the mechanisms involved in people who self-isolated at home for 14 days in January 2020 during the COVID-19 epidemic in central China. MATERIAL AND METHODS Individuals (n=170) who self-isolated at home for 14 days in central China, completed self-reported questionnaires on the third day of isolation. Individual social capital was assessed using the Personal Social Capital Scale 16 (PSCI-16) questionnaire. Anxiety was assessed using the Self-Rating Anxiety Scale (SAS) questionnaire, stress was assessed using the Stanford Acute Stress Reaction (SASR) questionnaire, and sleep was assessed using the Pittsburgh Sleep Quality Index (PSQI) questionnaire. Path analysis was performed to evaluate the relationships between a dependent variable (social capital) and two or more independent variables, using Pearson&#039;s correlation analysis and structural equation modeling (SEM). RESULTS Low levels of social capital were associated with increased levels of anxiety and stress, but increased levels of social capital were positively associated with increased quality of sleep. Anxiety was associated with stress and reduced sleep quality, and the combination of anxiety and stress reduced the positive effects of social capital on sleep quality. CONCLUSIONS During a period of individual self-isolation during the COVID-19 virus epidemic in central China, increased social capital improved sleep quality by reducing anxiety and stress.	2020		Med Sci Monit	26		e923921-e923921		10.12659/MSM.923921	6033	#7226	Xiao 2020
Social consequences of mass quarantine during epidemics: a systematic review with implications for the COVID-19 response	Chu, Isaac Yen-Hao; Alam, Prima; Larson, Heidi J.; Lin, Leesa	Four billion people worldwide have experienced coronavirus disease 2019 (COVID-19) confinement. Such unprecedented extent of mobility restriction to curb the COVID-19 pandemic may have profound impacts on how individuals live, travel and retain well-being. This systematic review aims to identify (i) the social consequences of mass quarantine-community-wide movement restrictions-during previous and current infectious disease outbreaks and (ii) recommended strategies to mitigate the negative social implications of COVID-19 lockdowns. Considering social determinants of health, we conducted a systematic review by searching five databases (Ovid-MEDLINE, EMBASE, PsycINFO, China National Knowledge Infrastructure and the World Health Organization COVID-19 database) for publications from inception to 9 April 2020. No limitation was set on language, location or study type. Studies that (i) contained peer-reviewed original empirical evidence and (ii) focussed on non-epidemiological implications of mass quarantine were included. We thematically synthesized and reported data due to heterogeneous disease and country context. Of 3067 publications found, 15 original peer-reviewed articles were selected for full-text extraction. Psychological distress, heightened communication inequalities, food insecurity, economic challenges, diminished access to health care, alternative delivery of education and gender-based violence were identified as negative social consequences of community-based quarantine in six infectious disease epidemics, including the current COVID-19 pandemic. In contrast, altruistic attitudes were identified as a positive consequence during previous quarantines. Diverse psychological and social consequences of mass quarantine in previous and current epidemics were evident, but individual country policies had been highly varied in how well they addressed the needs of affected individuals, especially those who are socially marginalized. Policymakers should balance the pros and cons of movement restrictions, facilitate multisectoral action to tackle social inequalities, provide clear and coherent guidance to the public and undertake time-bound policy evaluations to mitigate the negative impact of COVID-19 lockdowns and to establish preparedness strategies for future epidemics.	2020		J. travel med	27	7			10.1093/jtm/taaa192	3515	#7227	Chu 2020
Social Distance Monitor with a Wearable Magnetic Field Proximity Sensor	Bian, Sizhen; Zhou, Bo; Lukowicz, Paul	Social distancing and contact/exposure tracing are accepted to be critical strategies in the fight against the COVID-19 epidemic. They are both closely connected to the ability to reliably establish the degree of proximity between people in real-world environments. We proposed, implemented, and evaluated a wearable proximity sensing system based on an oscillating magnetic field that overcomes many of the weaknesses of the current state of the art Bluetooth based proximity detection. In this paper, we first described the underlying physical principle, proposed a protocol for the identification and coordination of the transmitter (which is compatible with the current smartphone-based exposure tracing protocols). Subsequently, the system architecture and implementation were described, finally an elaborate characterization and evaluation of the performance (both in systematic lab experiments and in real-world settings) were performed. Our work demonstrated that the proposed system is much more reliable than the widely-used Bluetooth-based approach, particularly when it comes to distinguishing between distances above and below the 2.0 m threshold due to the magnetic field&#039;s physical properties.	2020		Sensors (Basel)	20	18			10.3390/s20185101	3980	#7228	Bian 2020
Social Distancing against COVID-19: Implication for the Control of Influenza	Noh, Ji Yun; Seong, Hye; Yoon, Jin Gu; Song, Joon Young; Cheong, Hee Jin; Kim, Woo Joo	Social distancing has been adopted as one of basic protective measures against coronavirus disease 2019 (COVID-19). During 2019-2020 season, influenza epidemic period was exceptionally short and epidemic peak was low in comparison with previous seasons in Korea. Influenza epidemic pattern was bimodal in 2016-2017 and 2018-2019 seasons, however, influenza viruses have rarely been circulating in spring, 2020 in Korea. Although multiple factors could affect the size of influenza epidemic, extensive application of nonpharmaceutical interventions including mask wearing and social distancing in response to COVID-19 seems to be a major factor of reduced influenza epidemic. Social distancing measures with high feasibility and high acceptability should be implemented even if severe acute respiratory syndrome coronavirus 2 (SARS-CoV-2) vaccines are developed in the future. Establishment of guideline for workplace social distancing is needed and it would contribute to reduce disease burden of influenza, especially in vaccine mismatch year.	2020		J Korean Med Sci	35	19	e182-e182		10.3346/jkms.2020.35.e182	5334	#7229	Noh 2020
Case Numbers Beyond Contact Tracing Capacity Are Endangering the Containment of COVID-19	Linden, Matthias; Dehning, Jonas; Mohr, Sebastian B.; Mohring, Jan; Meyer-Hermann, Michael; Pigeot, Iris; SchÃ¶bel, Anita; Priesemann, Viola		2020		Dtsch Arztebl Int	117	46	790-791		10.3238/arztebl.2020.0790	2308	#723	Linden 2020
Social Distancing and Outdoor Physical Activity During the COVID-19 Outbreak in South Korea: Implications for Physical Distancing Strategies	Park, Sunhee; Kim, Beomsoo; Lee, Jaeil	The novel coronavirus disease (COVID-19) outbreak has put the entire world in a pandemic situation. In response, strict screening, quarantine protocols, and contact tracing have been conducted in South Korea. The purpose of this study was to examine effects of social distancing on the Public Bicycle Sharing System (PBSS) during the COVID-19 outbreak. We used the PBSS public dataset of Seoul, South Korea. Difference-in-differences (DID) analysis was used. In the DID approach, the 2 groups are distinguished based on designated year. Cases of PBSS use were observed in 2 time periods: pre- and post-strict social distancing in Seoul, Korea. Average PBSS usage per day doubled during 2019-2020 (30 697 vs 77 996, P &lt; .001). Commuters and weekend users increased during the social distancing period in 2020 compared with the same period in 2019. DID analysis showed statistically significant positive effects of high levels of social distancing on PBSS usage, commuters, weekend users, and new subscribers. In conclusion, social distancing during the COVID-19 outbreak increased outdoor physical activity. Meaningful outdoor physical activity during the COVID-19 pandemic can be safe from infection and psychologically stabilized as long as keeping meticulous physical distancing, such as hand hygiene, wearing facial masks, and surface cleaning of public resources.	2020		Asia Pac J Public Health	32	2022-06-07	360-362		10.1177/1010539520940929	4590	#7230	Park 2020
Social Distancing and the Effects of COVID-19 Pandemic: A Study of the Six Regions of the World	Oluwasegun, Benjamin; Sodiq, Jimoh; Adewumi, Otonne; Seyi, Benjamin; Feyisayo, Oyolola	The coronavirus disease outbreak in China has sparked a global epidemic. COVID-19 is caused by infection from the new strain coronavirus, and it is transmitted through unprotected contact between infector and infectee and contaminated materials. We reviewed the health, social and economic impact of coronavirus, estimated its prevalence and incidence rates and evaluated the policy responses with emphasis on the six regions of the world. The study employed descriptive analysis, namely, graphs, tables and ratios and findings revealed that COVID-19 has not only threatened the lives of the people economically but also the national prosperity and social life of the people. Further, many countries still have a long way to go, as the curve of the incidence rate is far from reaching its peak. We, therefore, recommend that aside introducing novel approaches to the spread of the Virus by government since countries have unique characteristics, countries should also learn from other similar countries where the policy responses (social distancing and restrictive measures) have been shown to be highly effective.	2020		SSRN					10.2139/ssrn.3754125	7436	#7231	Oluwasegun 2020
Social distancing during the COVID-19 pandemic: quantifying the practice in Michigan - a &quot;hotspot state&quot; early in the pandemic - using a volunteer-based online survey	Cassidy-Bushrow, Andrea E.; Baseer, Mohammed; Kippen, Karen; Levin, Albert M.; Li, Jia; Loveless, Ian; Poisson, Laila M.; Schultz, Lonni; Wegienka, Ganesa; Zhou, Yueren; Johnson, Christine Cole	BACKGROUND: Public Health policies related to social distancing efforts during the COVID-19 pandemic helped slow the infection rate. However, individual-level factors associated with social distancing are largely unknown. We sought to examine social distancing during the COVID-19 pandemic in Michigan, an infection &quot;hotspot&quot; state in the United States early in the pandemic. METHODS: Two surveys were distributed to Michigan residents via email lists and social media following COVID-19 related state mandates in March; 45,691 adults responded to the first survey and 8512 to the second. Staying home &amp;#8805; 3 out of 5 previous days defined having more social distancing. Logistic regression models were used to examine potential factors associated with more social distancing. RESULTS: Most respondents were women (86% in Survey 1, 87% in Survey 2). In Survey 1, 63% reported more social distancing, increasing to 78% in Survey 2. Female sex and having someone (or self) sick in the home were consistently associated with higher social distancing, while increasing age was positively associated in Survey 1 but negatively associated in Survey 2. Most respondents felt social distancing policies were important (88% in Survey 1; 91% in Survey 2). CONCLUSIONS: Michiganders responding to the surveys were both practicing and supportive of social distancing. State-level executive orders positively impacted behaviors early in the COVID-19 pandemic in Michigan. Additional supports are needed to help vulnerable populations practice social distancing, including older individuals.	2021		BMC Public Health	21	1	245-245		10.1186/s12889-021-10287-w	2370	#7232	Cassidy-Bushrow 2021
Social distancing versus early detection and contacts tracing in epidemic management	Gaeta, G.	Different countries - and sometimes different regions within the same countries - have adopted different strategies in trying to contain the ongoing COVID-19 epidemic; these mix in variable parts social confinement, early detection and contact tracing. In this paper we discuss the different effects of these ingredients on the epidemic dynamics; the discussion is conducted with the help of two simple models, i.e. the classical SIR model and the recently introduced variant A-SIR (arXiv:2003.08720) which takes into account the presence of a large set of asymptomatic infectives.	2020		Chaos Solitons Fractals	140		110074	32834628	10.1016/j.chaos.2020.110074	7053	#7233	Gaeta 2020
Social distancing: A non-pharmacological intervention for COVID-19	Mal, P. R.; Suneel, P.; Shomeeta, P.	Social distancing is one of the non-pharmacological measures to contain the infection of COVID-19. At this point in time, no vaccine is available to prevent the infection, no effective drugs are available to prevent and treat the disease, and none of the communities have acquired herd immunity. Various models have shown positive impact of social distancing, provided its implementation on vast majority of the population over a long period of time. Its effect is manifold. Besides flattening the curve, it impacts the political, fiscal, social, economic aspects of the society, along with socially vulnerable and economically underprivileged population. It becomes obsolete after the population develops herd immunity subsequent to widespread infection in the community, or after effective mass immunisation or specific drugs for its control, cure and prevention are available widely.	2020		Journal of the Pakistan Medical Association	70	5	S21-S24		10.5455/JPMA.05	9016	#7234	Mal 2020
Social economic impact of COVID-19 outbreak in India	M, Sandeep Kumar; V, Maheshwari; J, Prabhu; M, Prasanna; P, Jayalakshmi; P, Suganya; M.B, Benjula Anbu Malar; Jothikumar, R.	Purpose of this study: The situations of COVID-19 will certainly have an adverse effect over and above health care on factors of the internet of things (IoT) market. To overcome all the above issues, IoT devices and sensors can be used to track and monitor the movement of the people, so that necessary actions can be taken to prevent the spread of coronavirus disease (COVID-19). Mobile devices can be used for contact tracing of the affected person by analyzing the geomap of the travel history. This will prevent the spread and reset the economy to the normal condition. Design/methodology/approach: To respond to the global COVID-19 outbreak, the social-economic implications of COVID-19 on specific dimensions of the global economy are analyzed in this study. The situations of COVID-19 will certainly have an adverse effect over and above health care on factors of the IoT market. To overcome these issues IoT devices and sensors can be used to track and monitor the movement of the people so that necessary actions can be taken to prevent the spread of COVID-19. Mobile devices can be used for contact tracing of the affected person by analyzing the geomap of the travel history. This will prevent the spread and reset the economy to the normal condition. A few reviews, approaches, and guidelines are provided in this article along these lines. Moreover, insights about the effects of the pandemic on various sectors such as agriculture, medical industry, finance, information technology, manufacturing and many others are provided. These insights may support strategic decision making and policy framing activities for the top level management in private and government sectors. Findings: With insecurities of a new recession and economic crisis, key moments such as these call for strong and powerful governance in health, business, government, and large society. Instant support measures have to be initiated and adapted for those who can drop through the cracks. Mid- and long-term strategies are required to stabilize and motivate the economy during this recession. Originality/value: A comprehensive social-economic development strategy that consists of sector by sector schemes and infrastructure that supports business to ensure the success of those with reliable and sustainable business models is necessary. From the literature analysis and real world observations it is concluded that the IoT, sensors, wearable devices and computational technologies plays major role in preserving the economy of the country by preventing the spread of COVID-19.	2020		Int. J. Pervasive Comput. Commun.					10.1108/ijpcc-06-2020-0053	4292	#7235	M 2020
Social Media Data Analytics for Outbreak Risk Communication: Public Attention on the &quot;New Normal&quot; During the COVID-19 Pandemic in Indonesia	Rahmanti, Annisa Ristya; Ningrum, Dina Nur Anggraini; Lazuardi, Lutfan; Yang, Hsuan-Chia; Li, Yu-Chuan Jack	BACKGROUND: After two months of implementing a partial lockdown, the Indonesian government had announced the &quot;New Normal&quot; policy to prevent a further economic crash in the country. This policy received many critics, as Indonesia still experiencing a fluctuated number of infected cases. Understanding public perception through effective risk communication can assist the government in relaying an appropriate message to improve people&#039;s compliance and to avoid further disease spread. OBJECTIVE: This study observed how risk communication using social media platforms like Twitter could be adopted to measure public attention on COVID-19 related issues &quot;New Normal&quot;. METHOD: From May 21 to June 18, 2020, we archived all tweets related to COVID-19 containing keywords: &quot;#NewNormal&quot;, and &quot;New Normal&quot; using Drone Emprit Academy (DEA) engine. DEA search API collected all requested tweets and described the cumulative tweets for trend analysis, word segmentation, and word frequency. We further analyzed the public perception using sentiment analysis and identified the predominant tweets using emotion analysis. RESULT: We collected 284,216 tweets from 137,057 active users. From the trend analysis, we observed three stages of the changing trend of the public&#039;s attention on the &quot;New Normal&quot;. Results from the sentiment analysis indicate that more than half of the population (52%) had a &quot;positive&quot; sentiment towards the &quot;New Normal&quot; issues while only 41% of them had a &quot;negative&quot; perception. Our study also demonstrated the public&#039;s sentiment trend has gradually shifted from &quot;negative&quot; to &quot;positive&quot; due to the influence of both the government actions and the spread of the disease. A more detailed analysis of the emotion analysis showed that the majority of the public emotions (77.6%) relied on the emotion of &quot;trust&quot;, &quot;anticipation&quot;, and &quot;joy&quot;. Meanwhile, people were also surprised (8.62%) that the Indonesian government progressed to the &quot;New Normal&quot; concept despite a fluctuating number of cases. CONCLUSION: Our findings offer an opportunity for the government to use Twitter in the process of quick decision-making and policy evaluation during uncertain times in response to the COVID-19 pandemic.	2021		Comput Methods Programs Biomed	205		106083-106083		10.1016/j.cmpb.2021.106083	848	#7236	Rahmanti 2021
Social media effectiveness as a humanitarian response to mitigate influenza epidemic and COVID-19 pandemic	Kumar, Sameer; Xu, Chong; Ghildayal, Nidhi; Chandra, Charu; Yang, Muer	Influenza and COVID-19 are infectious diseases with significant burdens. Information and awareness on preventative techniques can be spread through the use of social media, which has become an increasingly utilized tool in recent years. This study developed a dynamic transmission model to investigate the impact of social media, particularly tweets via the social networking platform, Twitter on the number of influenza and COVID-19 cases of infection and deaths. We modified the traditional Susceptible-Exposed-Infectious-Recovered (SEIR-V) model with an additional social media component, in order to increase the accuracy of transmission dynamics and gain insight on whether social media is a beneficial behavioral intervention for these infectious diseases. The analysis found that social media has a positive effect in mitigating the spread of contagious disease in terms of peak time, peak magnitude, total infected, and total death; and the results also showed that social media&#039;s effect has a non-linear relationship with the reproduction number R 0 and it will be amplified when a vaccine is available. The findings indicate that social media is an integral part in the humanitarian logistics of pandemic and emergency preparedness, and contributes to the literature by informing best practices in the response to similar disasters.	2021		Ann Oper Res			2022-01-29		10.1007/s10479-021-03955-y	2310	#7237	Kumar 2021
Social Media Use for Health Purposes: Systematic Review	Chen, J.; Wang, Y.	BACKGROUND: Social media has been widely used for health-related purposes, especially during the COVID-19 pandemic. Previous reviews have summarized social media uses for a specific health purpose such as health interventions, health campaigns, medical education, and disease outbreak surveillance. The most recent comprehensive review of social media uses for health purposes, however, was conducted in 2013. A systematic review that covers various health purposes is needed to reveal the new usages and research gaps that emerge in recent years. OBJECTIVE: This study aimed to provide a systematic review of social media uses for health purposes that have been identified in previous studies. METHODS: The researchers searched for peer-reviewed journal articles published between 2006 and 2020 in 12 databases covering medicine, public health, and social science. After coding the articles in terms of publication year, journal area, country, method, social media platform, and social media use for health purposes, the researchers provided a review of social media use for health purposes identified in these articles. RESULTS: This study summarized 10 social media uses for various health purposes by health institutions, health researchers and practitioners, and the public. CONCLUSIONS: Social media can be used for various health purposes. Several new usages have emerged since 2013 including advancing health research and practice, social mobilization, and facilitating offline health-related services and events. Research gaps exist regarding advancing strategic use of social media based on audience segmentation, evaluating the impact of social media in health interventions, understanding the impact of health identity development, and addressing privacy concerns.	2021		Journal of medical Internet research	23	5	e17917		10.2196/17917	8263	#7238	Chen 2021
Social mixing and risk exposures for SARS-CoV-2 infections in elderly persons	Haag, Christina; HÃ¶glinger, Marc; Moser, AndrÃ©; HÃ¤mmig, Oliver; Puhan, Milo; von Wyl, Viktor	AIMS OF THE STUDY: During the transitional phase between the two pandemic waves of the severe acute respiratory syndrome coronavirus 2 (SARS-CoV-2), infection rates were temporarily rising among younger persons only. However, following a temporal delay infections started to expand to older age groups. A comprehensive understanding of such transmission dynamics will be key for managing the pandemic in the time to come and to anticipate future developments. The present study thus extends the scope of previous SARS-CoV-2-related research in Switzerland by contributing to deeper insight into the potential impact of &amp;ldquo;social mixing&amp;rdquo; of different age groups on the spread of SARS-CoV-2 infections. METHODS: The present study examined persons aged 65 years and older with respect to possible SARS-CoV-2 exposure risks using longitudinal panel data from the Swiss COVID-19 Social Monitor. The study used data from two assessments (survey &amp;ldquo;May&amp;rdquo; and survey &amp;ldquo;August&amp;rdquo;). Survey &amp;ldquo;May&amp;rdquo; took place shortly after the release of the lockdown in Switzerland. Survey &amp;ldquo;August&amp;rdquo; was conducted in mid-August. To identify at-risk elderly persons, we conducted a combined factor/k-means clustering analysis of the survey data assessed in August in order to examine different patterns of adherence to recommended preventive measures. RESULTS: In summary, 270 (survey &amp;ldquo;May&amp;rdquo;) and 256 (survey &amp;ldquo;August&amp;rdquo;) persons aged 65 years and older were analysed for the present study. Adherence to established preventive measures was similar across the two surveys, whereas adherence pertaining to social contacts decreased substantially from survey &amp;ldquo;May&amp;rdquo; to survey &amp;ldquo;August&amp;rdquo;. The combined factor/k-means clustering analysis to identify at-risk elderly individuals yielded four distinct groups with regard to different patterns of adherence to recommended preventive measures: a larger group of individuals with many social contacts but high self-reported adherence to preventive measures (n = 86); a small group with many social contacts and overall lower adherence (n = 26); a group with comparatively few contacts and few social activities (n = 66); and a group which differed from the latter through fewer contacts but more social activities (n = 78). Sociodemographic characteristics and risk perception with regard to SARS-CoV-2 infections among the four groups did not differ in a relevant way across the four groups. CONCLUSIONS: Although many elderly persons continued to follow the recommended preventive measures during the transitional phase between the two pandemic waves, social mixing with younger persons constitutes a way for transmission of infections across age groups. Pandemic containment among all age groups thus remains essential to protect vulnerable populations, including the elderly.	2020		Swiss Med Wkly	150		w20416-w20416		10.4414/smw.2020.20416	3020	#7239	Haag 2020
A social network analysis approach for contact tracing in the hospital setting	Ostovari, M.; Jurkovitz, C.; Pachter, L.; Chen, D.	Since the beginning of the COVID-19 pandemic, the State of Delaware has implemented various strategies including a stay-at-home order, mask-wearing requirements in public places, and community-based testing to control the spread of the disease. Health systems across the U.S. have taken actions including symptom monitoring and screening for visitors and healthcare workers, providing personal protection equipment (PPE), and contact tracing of confirmed infected individuals to provide maximum possible protection for healthcare workers. Despite such efforts, there remains a significant risk of intra-hospital transmission of COVID-19. Healthcare workers who had direct contacts patients with COVID-19 or were exposed to the disease in the community may transmit the infection to coworkers in the inpatient setting. In addition to universal and case-based precautions to prevent exposure and disease transmission, contact tracing is essential to minimizing the impact of outbreaks among healthcare workers and the community. A rapid increase in cases can quickly diminish hospital infection control and prevention program capacity to perform high-quality contact tracing. This article will describe an approach using the application of social network analysis (SNA) and Electronic Medical Records (EMR) to enhance the current efforts in COVID-19 contact tracings. Â© 2020, Delaware Academy of Medicine. All rights reserved.	2020		Delaware Journal of Public Health	6	3				859	#7240	Ostovari 2020
Social network-based cohorting to reduce the spread of SARS-CoV-2 in secondary schools: A simulation study in classrooms of four European countries	Kaiser, Anna Karoline Kretschmer David Leszczensky Lars	Background Operating schools safely under pandemic conditions is a widespread policy goal. We analyse the effectiveness of classroom cohorting, i.e., the decomposition of classrooms into smaller isolated units, in inhibiting the spread of SARS-CoV-2 in European secondary schools and compare different cohorting strategies. Methods Using real-world network data on 12,291 adolescents collected in classrooms in England, Germany, the Netherlands, and Sweden in 2010/2011, we apply agent-based simulations to compare the effect of forming cohorts randomly to network-based cohorting. Network-based cohorting attempts to allocate out-of-school contacts to the same cohort to prevent cross-cohort infection more effectively. We consider explicitly minimizing out-of-school cross-cohort contacts, approximating this information-heavy optimization strategy by chained nominations of contacts, and dividing classrooms by gender. We also compare the effect of instructing cohorts in-person every second week to daily but separate in-person instruction of both cohorts. Findings We find that cohorting reduces the spread of SARS-CoV-2 in classrooms. Relative to random cohorting, network-based strategies further reduce infections and quarantines when transmission dynamics are strong. In particular, network-based cohorting inhibits superspreading in classrooms. Cohorting that explicitly minimizes cross-cohort contacts is most effective, but approximation based on chained nominations and classroom division by gender also outperform random cohorting. Every-second-week instruction in-person contains outbreaks more effectively than daily in-person instruction of both cohorts. Interpretation Cohorting of school classes can curb SARS-CoV-2 outbreaks in the school context. Factoring in out-of-school contacts can achieve a more effective separation of cohorts. Network-based cohorting reduces the risk of outbreaks in schools and can prevent superspreading events. Funding None.	2021		The Lancet Regional Health - Europe	8		100166-100166		10.1016/j.lanepe.2021.100166	508	#7244	Kaiser 2021
Social Protest in Times of Social Distancing: Black Lives Matter and COVID-19	Vladimir, Avetian; AnnalÃ­, Casanueva; Sulin, Sardoschau; Kritika, Saxena	Why did the Black Lives Matter (BLM) movement gain unprecedented momentum in the midst of a pandemic? In this paper, we use county-day-level variation in the timing and magnitude of exposure to COVID-19 to causally identify its effect on protests. Using super spreader events as a source of plausible exogenous variation, we find that counties that are more affected by the pandemic also experience an increase in protest behavior. We present several alternative identification strategies and a battery of robustness checks to confirm the validity of our results. We distinguish empirically between various mechanisms: availability of resources, opportunity costs of protesting, salience of racial inequality, and increased signaling value of protest. Our evidence suggests that the pandemic has mobilized new allies that join the movement for the first time during the pandemic. We can attribute this to a rise in the salience of racial inequalities in the United States. At the same time, counties that traditionally engaged in protest (urban counties with a large Black population shares) respond less to an increase in COVID-19 exposure as they are also the ones most severely affected by the pandemic and caught in what we call the "protest poverty trap".	2021		SSRN						8554	#7245	Vladimir 2021
The social psychological impact of the COVID-19 pandemic on medical staff in China: A cross-sectional study	Dong, Zai-Quan; Ma, Jing; Hao, Yan-Ni; Shen, Xiao-Ling; Liu, Fang; Gao, Yuan; Zhang, Lan	BACKGROUND: The COVID-19 outbreak required the significantly increased working time and intensity for health professionals in China, which may cause stress signs. METHODS: From March 2-13 of 2020, 4,618 health professionals in China were included in an anonymous, self-rated online survey regarding their concerns on exposure to the COVID-19 outbreak. The questionnaires consisted of five parts: basic demographic information and epidemiological exposure; occupational and psychological impact; concerns during the episode; coping strategies; and the Huaxi Emotional-Distress Index (HEI). RESULTS: About 24.2% of respondents experienced high levels of anxiety or/and depressive symptoms since the COVID-19 outbreak. Respondents who worried about their physical health and those who had COVID-19 infected friends or close relatives were more likely to have high HEI levels, than those without these characteristics. Further, family relationship was found to have an independent protective effect against high HEI levels. Their main concerns were that their families would not be cared for and that they would not be able to work properly. Compared to respondents with clear emotional problems, those with somewhat hidden emotional issues adopted more positive coping measures. CONCLUSIONS: About a quarter of medical staff experienced psychological problems during the pandemic of COVID-19. The psychological impact of stressful events was related to worrying about their physical health, having close COVID-19 infected acquaintances and family relationship issues. Therefore, the psychological supprot for medical staff fighting in the COVID-19 pandemic may be needed.	2020		Eur Psychiatry	63	1	e65-e65		10.1192/j.eurpsy.2020.59	4522	#7246	Dong 2020
Social stigma in the time of coronavirus disease 2019	Sotgiu, G.; Dobler, C. C.		2020		European Respiratory Journal	56	2			10.1183/13993003.02461-2020	9836	#7247	Sotgiu 2020
Social Support Promotes Mental Health During the COVID-19 Outbreak: A Cross-Sectional Study from Turkey	Kaya, Hatice; Ayik, Batuhan; Tasdelen, Rumeysa; Ercis, Mete; Ertekin, Erhan	BACKGROUND: Coronavirus-19 (COVID-19) has several negative effects on mental health, given its rapid transmission, hygiene and isolation measures and associated social and financial difficulties. In this study, we aimed to investigate the mental health burden of the Turkish population and vulnerable groups during the COVID-19 outbreak, especially exploring the effects of social support. SUBJECTS AND METHODS: We assessed depression, anxiety, stress symptoms and perceived social support among 894 people all over Turkey, using the Depression Anxiety Stress Scales (DASS-21) and Multidimensional Scale of Perceived Social Support (MSPSS) two months after the declaration of the first COVID-19 case in Turkey. RESULTS: According to DASS-21 subscale scores, the findings showed that the prevalence of moderate to severe depression, anxiety and stress-related symptoms was 24.8%, 21.9% and 12.6%, respectively. Female gender, being single, having a lifetime psychiatric disorder, lower education level and financial concerns were significantly associated with higher DASS-21 scores. Also, there was a negative correlation between all subgroups of perceived social support, especially from the family, and the total DASS-21 score. CONCLUSIONS: Vulnerable groups should be identified and protected to reduce adverse psychiatric outcomes of COVID-19. Besides, further strategies should be provided to maintain protective factors, such as social support, under stressful conditions.	2021		Psychiatr Danub	33	2	217-224		10.24869/psyd.2021.217	654	#7248	Kaya 2021
Social vulnerability and COVID-19 incidence in a Brazilian metropolis	Cestari, V. R. F.; FlorÃªncio, R. S.; Sousa, G. J. B.; Garces, T. S.; MaranhÃ£o, T. A.; Castro, R. R.; Cordeiro, L. I.; Damasceno, L. L. V.; Pessoa, V. L. M. P.; Pereira, M. L. D.; Moreira, T. M. M.		2021		Ciencia & saude coletiva	26	3	1023-1033		10.1590/1413-81232021263.42372020	9564	#7249	Cestari 2021
Socially distanced school-based nutrition program under COVID 19 in the rural Niger Delta	Francis, N. N.; Pegg, S.	The Niger Delta region of Nigeria is widely recognized as a complex and contentious space for oil exploration and production. Over the past few decades, the Niger Delta has witnessed large-scale mass peaceful mobilizations and rebellion-like conditions from violent militia groups. Oil companies have been implicated in violence perpetrated by Nigerian security forces. Local host communities have suffered greatly from corruption, political instability, violence and the environmental devastation of their farmlands and fishing grounds. Oil companies have increasingly turned to corporate social responsibility (CSR) initiatives to attempt to build or repair relations with oil-producing communities. There are also governmental and non-governmental humanitarian actors supporting various initiatives in the oil-producing areas. This article highlights the challenges that one long running micro-scale development project has faced due to the COVID 19 disease outbreak and the closure of all schools in Rivers State, Nigeria in March 2020. The school closures have halted some initiatives, but our weekly nutritional program has continued in new, socially distanced forms.	2020		The extractive industries and society	7	2	576-579		10.1016/j.exis.2020.04.007	7612	#7250	Francis 2020
Societal Effects Are a Major Factor for the Uptake of the Coronavirus Disease 2019 (COVID-19) Digital Contact Tracing App in The Netherlands	Mouter, Niek; Collewet, Marion; de Wit, G. Ardine; Rotteveel, Adrienne; Lambooij, Mattijs S.; Kessels, Roselinde	OBJECTIVES: Our study investigates the extent to which uptake of a COVID-19 digital contact-tracing (DCT) app among the Dutch population is affected by its configurations, its societal effects, and government policies toward such an app. METHODS: We performed a discrete choice experiment among Dutch adults including 7 attributes, that is, who gets a notification, waiting time for testing, possibility for shops to refuse customers who have not installed the app, stopping condition for contact tracing, number of people unjustifiably quarantined, number of deaths prevented, and number of households with financial problems prevented. The data were analyzed by means of panel mixed logit models. RESULTS: The prevention of deaths and financial problems of households had a very strong influence on the uptake of the app. Predicted app uptake rates ranged from 24% to 78% for the worst and best possible app for these societal effects. We found a strong positive relationship between people&#039;s trust in government and people&#039;s propensity to install the DCT app. CONCLUSIONS: The uptake levels we find are much more volatile than the uptake levels predicted in comparable studies that did not include societal effects in their discrete choice experiments. Our finding that the societal effects are a major factor in the uptake of the DCT app results in a chicken-or-the-egg causality dilemma. That is, the societal effects of the app are severely influenced by the uptake of the app, but the uptake of the app is severely influenced by its societal effects.	2021		Value Health	24	5	658-667		10.1016/j.jval.2021.01.001	1826	#7251	Mouter 2021
Socio-economic impact on COVID-19 cases and deaths and its evolution in New Jersey	Amaratunga, D.; Cabrera, J.; Ghosh, D.; Katehakis, M. N.; Wang, J.; Wang, W.	Socio-economic factors could impact how epidemics spread. In this study, we investigated the possible effect of several local socio-economic factors on the case count and time course of confirmed Covid-19 cases and Covid-19-related deaths across the twenty one counties of New Jersey. Socio-economic and geographic factors considered included population, percentage of elders in the population, percentage of low-income households, access to food and health facilities and distance to New York. We found that the counties could be clustered into three groups based on (a) the case totals, (b) the total number of deaths, (c) the time course of the cases and (d) the time course of the deaths. The four groupings were very similar to one another and could all be largely explained by the county population, the percentage of low-income population, and the distance of the county from New York. As for food and health factors, the numbers of local restaurants and pharmacies significantly influenced the total number of cases and deaths as well as the epidemic's evolution. In particular, the number of cases and deaths showed a decrease with the number of McDonald's within the county in contrast to other fast-food or non-fast food restaurants. Overall, our study found that the evolution of the epidemic was influenced by certain socio-economic factors, which could be helpful for the formulation of public health policies.	2021		Ann Oper Res			2022-01-14	33583990	10.1007/s10479-021-03941-4	7121	#7252	Amaratunga 2021
A socio-technical framework for digital contact tracing	Vinuesa, Ricardo; Theodorou, Andreas; Battaglini, Manuela; Dignum, Virginia	In their efforts to tackle the COVID-19 crisis, decision makers are considering the development and use of smartphone applications for contact tracing. Even though these applications differ in technology and methods, there is an increasing concern about their implications for privacy and human rights. Here we propose a framework to evaluate their suitability in terms of impact on the users, employed technology and governance methods. We illustrate its usage with three applications, and with the European Data Protection Board (EDPB) guidelines, highlighting their limitations.	2020		Results in Engineering			100163-100163		10.1016/j.rineng.2020.100163	4107	#7253	Vinuesa 2020
Sociocultural, behavioural and political factors shaping the COVID-19 pandemic: the need for a biocultural approach to understanding pandemics and (re)emerging pathogens	Friedler, A.	Although there has been increasing focus in recent years on interdisciplinary approaches to health and disease, and in particular the dimension of social inequalities in epidemics, infectious diseases have been much less focused on. This is especially true in the area of cultural dynamics and their effects on pathogen behaviours, although there is evidence to suggest that this relationship is central to shaping our interactions with infectious disease agents on a variety of levels. This paper makes a case for a biocultural approach to pandemics such as COVID-19. It then uses this biocultural framework to examine the anthropogenic dynamics that influenced and continue to shape the COVID-19 pandemic, both during its initial phase and during critical intersections of the pandemic. Through this understanding of biocultural interactions between people, animals and pathogens, a broader societal and political dimension is drawn as a function of population level and international cultures, to reflect on the culturally mediated differential burden of the pandemic. Ultimately, it is argued that a biocultural perspective on infectious disease pandemics will allow for critical reflection on how culture shapes our behaviours at all levels, and how the effects of these behaviours are ultimately foundational to pathogen ecology and evolution.	2021		Global Public Health	16	1	17-35		10.1080/17441692.2020.1828982	9405	#7254	Friedler 2021
Sociodemographic characteristics determine download and use of a Corona contact tracing app in Germany-Results of the COSMO surveys	Grill, E.; Eitze, S.; De Bock, F.; Dragano, N.; Huebl, L.; Schmich, P.; Wieler, L. H.; Betsch, C.	During the SARS-CoV-2 pandemic mobile health applications indicating risks emerging from close contacts to infected persons have a large potential to interrupt transmission chains by automating contact tracing. Since its dispatch in Germany in June 2020 the Corona Warn App has been downloaded on 25.7 Mio smartphones by February 2021. To understand barriers to download and user fidelity in different sociodemographic groups we analysed data from five consecutive cross-sectional waves of the COVID-19 Snapshot Monitoring survey from June to August 2020. Questions on the Corona Warn App included information on download, use, functionality, usability, and consequences of the app. Of the 4,960 participants (mean age 45.9 years, standard deviation 16.0, 50.4% female), 36.5% had downloaded the Corona Warn App. Adjusted analysis found that those who had downloaded the app were less likely to be female (Adjusted Odds Ratio for men 1.16 95% Confidence Interval [1.02;1.33]), less likely to be younger (Adjusted Odds Ratio for age 18 to 39 0.47 [0.32;0.59] Adjusted Odds Ratio for age 40 to 64 0.57 [0.46;0.69]), less likely to have a lower household income (AOR 0.55 [0.43;0.69]), and more likely to live in one of the Western federal states including Berlin (AOR 2.31 [1.90;2.82]). Willingness to disclose a positive test result and trust in data protection compliance of the Corona Warn App was significantly higher in older adults. Willingness to disclose also increased with higher educational degrees and income. This study supports the hypothesis of a digital divide that separates users and non-users of the Corona Warn App along a well-known health gap of education, income, and region.	2021		PLoS One	16	9	e0256660	34473733	10.1371/journal.pone.0256660	6854	#7255	Grill 2021
Sociodemographic determinants of the adoption of a contact tracing application during the COVID-19 epidemic in Delhi, India	Sharma, N.; Basu, S.; Sharma, P.	Background: The Aarogya Setu (ASA) is an open-source Indian smartphone application for contact tracing developed by the government of India. Objective: To determine the sociodemographic determinants of the use of the ASA among participants of two consecutive rounds of a state-wide seroepidemiological study. Methods: We analyzed secondary data of participants aged â‰¥16 years from the dataset of a repeated cross-sectional serosurvey conducted during August-September 2020 in Delhi, India. The participants reported on whether they had installed the ASA which was subsequently verified by assessing the app status on their mobile phonesâ€™. P &amp;lt; 0.05 was considered statistically significant. Results: The Aarogya Setu application (ASA) was currently installed by 7437 (58.3%, 95% C.I. 57.4, 59.1, missing = 533) and 7,997 (55.6%, 95% C.I. 54.8, 56.4, missing = 566) participants during August and September, respectively. The mean (SD) age of the participants was 37.5 (14.6) years including 47.4% males and 52.6% females. The lack of a smartphone was reported by 17.3% of participants. On binary logistic regression analysis, the absence of ASA installation was independently associated with ageâ‰¥40, female gender, lesser years of education, and lower per capita income. High acceptability of the Aarogya Setu contact tracing mobile phone application was observed in the residents of Delhi. Furthermore, the barriers in utilization of the associated technology were predominantly explained by the socioeconomic, educational and digital divide. Â© 2021 Fellowship of Postgraduate Medicine	2021		Health Policy and Technology					10.1016/j.hlpt.2021.02.003	1751	#7256	Sharma 2021
Sociodemographic risk factors for coronavirus disease 2019 (COVID-19) infection among Massachusetts healthcare workers: A retrospective cohort study	Lan, Fan-Yun; Filler, Robert; Mathew, Soni; Buley, Jane; Iliaki, Eirini; Bruno-Murtha, Lou Ann; Osgood, Rebecca; Christophi, Costas A.; Fernandez-Montero, Alejandro; Kales, Stefanos N.	OBJECTIVE: To better understand coronavirus disease 2019 (COVID-19) transmission among healthcare workers (HCWs), we investigated occupational and nonoccupational risk factors associated with cumulative COVID-19 incidence among a Massachusetts HCW cohort. DESIGN, SETTING, AND PARTICIPANTS: The retrospective cohort study included adult HCWs in a single healthcare system from March 9 to June 3, 2020. METHODS: The SARS-CoV-2 nasopharyngeal RT-PCR results and demographics of the study participants were deidentified and extracted from an established occupational health, COVID-19 database at the healthcare system. HCWs from each particular job grouping had been categorized into frontline or nonfrontline workers. Incidence rate ratios (IRRs) and odds ratios (ORs) were used to compare subgroups after excluding HCWs involved in early infection clusters before universal masking began. A sensitivity analysis was performed comparing jobs with the greatest potential occupational risks with others. RESULTS: Of 5,177 HCWs, 152 (2.94%) were diagnosed with COVID-19. Affected HCWs resided in areas with higher community attack rates (median, 1,755.2 vs 1,412.4 cases per 100,000; P &lt; .001; multivariate-adjusted IRR, 1.89; 95% CI, 1.03-3.44 comparing fifth to first quintile of community rates). After multivariate adjustment, African-American and Hispanic HCWs had higher incidence of COVID-19 than non-Hispanic white HCWs (IRR, 2.78; 95% CI, 1.78-4.33; and IRR, 2.41, 95% CI, 1.42-4.07, respectively). After adjusting for race and residential rates, frontline HCWs had a higher IRR (1.73, 95% CI, 1.16-2.54) than nonfrontline HCWs overall, but not within specific job categories nor when comparing the highest risk jobs to others. CONCLUSIONS: After universal masking was instituted, the strongest risk factors associated with HCW COVID-19 infection were residential community infection rate and race.	2021		Infect Control Hosp Epidemiol			2022-01-06		10.1017/ice.2021.17	927	#7257	Lan 2021
Sociodemographic risk factors for COVID-19 infection among Massachusetts healthcare workers: a retrospective cohort study	Lan, F. Y.; Filler, R.; Mathew, S.; Buley, J.; Iliaki, E.; Bruno-Murtha, L. A.; Osgood, R.; Christophi, C. A.; Fernandez-Montero, A.; Kales, S. N.	OBJECTIVE: To better understand COVID-19 transmission among healthcare workers (HCW), we investigated occupational and non-occupational risk factors associated with cumulative COVID-19 incidence among a Massachusetts HCW cohort. DESIGN, SETTING, AND PARTICIPANTS: The retrospective cohort study included adult HCWs in a single healthcare system from March 9 to June 3, 2020. METHODS: Participants' SARS-CoV-2 nasopharyngeal RT-PCR results and demographics were de-identified and extracted from an established occupational health, COVID-19 database at the healthcare system. HCWs from each particular job grouping had been categorized into frontline/non-frontline workers. Incidence rate ratio (IRR) and odds ratio were used to compare subgroups after excluding HCWs involved in early infection clusters before universal masking. A sensitivity analysis was performed comparing jobs with the greatest potential occupational risks with others. RESULTS: 152 out of 5177 (2.94%) HCWs were diagnosed with COVID-19. Affected HCWs resided in areas with higher community attack rates (median: 1755.2 vs. 1412.4 cases per 100,000, P<0.001)(multivariate-adjusted IRR: 1.89, 95%CI: 1.03-3.44 comparing 5th to 1st quintile of community rates). After multivariate adjustment, African Americans and Hispanics had higher incidence than non-Hispanic white HCWs (IRR: 2.78, 95%CI: 1.78-4.33; and IRR: 2.41, 95%CI: 1.42-4.07, respectively). After adjusting for race and residential rates, frontline HCWs had a higher IRR (1.73, 95%CI: 1.16-2.54) compared to non-frontline HCWs overall, but not within specific job categories, nor when comparing the highest risk jobs to others. CONCLUSIONS: After universal masking was instituted, the strongest risk factors associated with HCWs' COVID-19 infection were residential community infection rate and race.	2021		Infection control and hospital epidemiology			2022-01-23		10.1017/ice.2021.17	8194	#7258	Lan 2021
Socioeconomic correlates of SARS-CoV-2 and influenza H1N1 outbreaks	Kaiser, Jan Christian; Stathopoulos, Georgios T.		2020		Eur. respir. j	56	3			10.1183/13993003.01400-2020	3939	#7259	Kaiser 2020
A case of possible atypical demyelinating event of the central nervous system following COVID-19	Zoghi, A.; Ramezani, M.; Roozbeh, M.; Darazam, I. A.; Sahraian, M. A.	After the novel coronavirus disease outbreak first began in Wuhan, China, in December 2019, the viral epidemic has quickly spread across the world, and it is now a major public health concern. Here we present a 21-year-old male with encephalomyelitis following intermittent vomiting and malaise for 4 days. He reported upper respiratory signs and symptoms 2 weeks before this presentation. Two cerebrospinal fluid (CSF) analyses were notable for mononuclear pleocytosis, elevated protein (more than 100Â mg/dl), and hypoglycorrhachia. Brain Magnetic Resonance Imaging (MRI) showed bilateral posterior internal capsule lesions extending to the ventral portion of the pons and a marbled splenium hyperintensity pattern. Cervical and thoracic MRI showed longitudinally extensive transverse myelitis (LETM), none of which were enhanced with gadolinium. Both the AQP4 and MOG antibodies were negative. Spiral chest computed tomography (CT) scan confirmed to COVID-19 as did the high IgG level against coronavirus, but the oropharyngeal swabs were negative. Neurological manifestations of COVID-19 have not been adequately studied. Some COVID-19 patients, especially those suffering from a severe disease, are highly likely to have central nervous system (CNS) manifestations. Our case is a post-COVID-19 demyelinating event in the CNS.	2020		Multiple sclerosis and related disorders	44		102324		10.1016/j.msard.2020.102324	8515	#726	Zoghi 2020
Socioeconomic gradient in health and the covid-19 outbreak	Chung, Roger Yat-Nork; Dong, Dong; Li, Minnie Ming		2020		BMJ	369		m1329-m1329		10.1136/bmj.m1329	5949	#7260	Chung 2020
Socioeconomically Disadvantaged Neighborhoods Face Increased Persistence of SARS-CoV-2 Clusters	De Ridder, David; Sandoval, JosÃ©; Vuilleumier, Nicolas; Azman, Andrew S.; Stringhini, Silvia; Kaiser, Laurent; Joost, StÃ©phane; Guessous, Idris	Objective: To investigate the association between socioeconomic deprivation and the persistence of SARS-CoV-2 clusters. Methods: We analyzed 3,355 SARS-CoV-2 positive test results in the state of Geneva (Switzerland) from February 26 to April 30, 2020. We used a spatiotemporal cluster detection algorithm to monitor SARS-CoV-2 transmission dynamics and defined spatial cluster persistence as the time in days from emergence to disappearance. Using spatial cluster persistence measured outcome and a deprivation index based on neighborhood-level census socioeconomic data, stratified survival functions were estimated using the Kaplan-Meier estimator. Population density adjusted Cox proportional hazards (PH) regression models were then used to examine the association between neighborhood socioeconomic deprivation and persistence of SARS-CoV-2 clusters. Results: SARS-CoV-2 clusters persisted significantly longer in socioeconomically disadvantaged neighborhoods. In the Cox PH model, the standardized deprivation index was associated with an increased spatial cluster persistence (hazard ratio [HR], 1.43 [95% CI, 1.28-1.59]). The adjusted tercile-specific deprivation index HR was 1.82 [95% CI, 1.56-2.17]. Conclusions: The increased risk of infection of disadvantaged individuals may also be due to the persistence of community transmission. These findings further highlight the need for interventions mitigating inequalities in the risk of SARS-CoV-2 infection and thus, of serious illness and mortality.	2020		Front Public Health	8		626090-626090		10.3389/fpubh.2020.626090	41	#7261	DeRidder 2020
SOCRATES: an online tool leveraging a social contact data sharing initiative to assess mitigation strategies for COVID-19	Willem, L.; Van Hoang, T.; Funk, S.; Coletti, P.; Beutels, P.; Hens, N.	OBJECTIVE: Establishing a social contact data sharing initiative and an interactive tool to assess mitigation strategies for COVID-19. RESULTS: We organized data sharing of published social contact surveys via online repositories and formatting guidelines. We analyzed this social contact data in terms of weighted social contact matrices, next generation matrices, relative incidence and R[Formula: see text]. We incorporated location-specific physical distancing measures (e.g. school closure or at work) and capture their effect on transmission dynamics. All methods have been implemented in an online application based on R Shiny and applied to COVID-19 with age-specific susceptibility and infectiousness. Using our online tool with the available social contact data, we illustrate that physical distancing could have a considerable impact on reducing transmission for COVID-19. The effect itself depends on assumptions made about disease-specific characteristics and the choice of intervention(s).	2020		BMC research notes	13	1	293		10.1186/s13104-020-05136-9	8355	#7262	Willem 2020	EmmaY Yu (2021-09-30 09:07:07)(Screen): "Using our online tool with the available social contact data... reducing transmission for COVID-19";
Sodium Toxicity in the Nutritional Epidemiology and Nutritional Immunology of COVID-19	Brown, Ronald B.	Dietary factors in the etiology of COVID-19 are understudied. High dietary sodium intake leading to sodium toxicity is associated with comorbid conditions of COVID-19 such as hypertension, kidney disease, stroke, pneumonia, obesity, diabetes, hepatic disease, cardiac arrhythmias, thrombosis, migraine, tinnitus, Bell&#039;s palsy, multiple sclerosis, systemic sclerosis, and polycystic ovary syndrome. This article synthesizes evidence from epidemiology, pathophysiology, immunology, and virology literature linking sodium toxicological mechanisms to COVID-19 and SARS-CoV-2 infection. Sodium toxicity is a modifiable disease determinant that impairs the mucociliary clearance of virion aggregates in nasal sinuses of the mucosal immune system, which may lead to SARS-CoV-2 infection and viral sepsis. In addition, sodium toxicity causes pulmonary edema associated with severe acute respiratory syndrome, as well as inflammatory immune responses and other symptoms of COVID-19 such as fever and nasal sinus congestion. Consequently, sodium toxicity potentially mediates the association of COVID-19 pathophysiology with SARS-CoV-2 infection. Sodium dietary intake also increases in the winter, when sodium losses through sweating are reduced, correlating with influenza-like illness outbreaks. Increased SARS-CoV-2 infections in lower socioeconomic classes and among people in government institutions are linked to the consumption of foods highly processed with sodium. Interventions to reduce COVID-19 morbidity and mortality through reduced-sodium diets should be explored further.	2021		Medicina (Kaunas)	57	8			10.3390/medicina57080739	405	#7263	Brown 2021
Soil lead (Pb) in New Orleans: A spatiotemporal and racial analysis	Egendorf, S. P.; Mielke, H. W.; Castorena-Gonzalez, J. A.; Powell, E. T.; Gonzales, C. R.	Spatialized racial injustices drive morbidity and mortality inequalities. While many factors contribute to environmental injustices, Pb is particularly insidious, and is associated with cardio-vascular, kidney, and immune dysfunctions and is a leading cause of premature death worldwide. Here, we present a revised analysis from the New Orleans dataset of soil lead (SPb) and childrenâ€™s blood Pb (BPb), which was systematically assembled for 2000â€“2005 and 2011â€“2016. We show the spatialâ€“temporal inequities in SPb, childrenâ€™s BPb, racial composition, and household income in New Orleans. Comparing medians for the inner city with outlying areas, soil Pb is 7.5 or 9.3 times greater, childrenâ€™s blood Pb is ~2 times higher, and household income is lower. Between 2000â€“ 2005 and 2011â€“2016, a BPb decline occurred. Long-standing environmental and socioeconomic Pb exposure injustices have positioned Black populations at extreme risk of adverse health consequences. Given the overlapping health outcomes of Pb exposure with co-morbidities for conditions such as COVID-19, we suggest that further investigation be conducted on Pb exposure and pandemic-related mortality rates, particularly among Black populations. Mapping and remediating invisible environmental Pb provides a path forward for preventing future populations from developing a myriad of Pb-related health issues.	2021		International Journal of Environmental Research and Public Health	18	3	2022-01-11		10.3390/ijerph18031314	9840	#7264	Egendorf 2021
Solidarity networks in the COVID-19 crisis: From gift theory to implications for public administration a COVID-19	Guillaumon, S.; da Silva Torlig, E. G.; Da Costa, C. C. B.; De Oliveira Dias, F.; Silva Barros, A. E.	The paper aims to discuss the importance of understanding solidarity networks to increase the effectiveness of public management. A search was conducted to identify published news about the formation of solidarity networks to face Covid-19 pandemic in the country. Afterwards a cluster analysis was carried out in a discussion based on the Gift Theory. Three groups were identified: Cluster of mitigation actions;integrative cluster;and a process assistance cluster. From the analysis carried out, it is possible to envision an action agenda for the Public Administration in the areas: Legitimacy and recognition for solidarity networks;promotion of public-private partnership;and investment in science and technology. An articulated governmental action capable of coordinating the efforts of social actors is expected, which can represent ease, speed and effectiveness in several public policies. Â© 2021, Universidade de Brasilia. All rights reserved.	2021		Sociedade e Estado	36	1	13-36		10.1590/S0102-6992-202136010002	590	#7265	Guillaumon 2021
Some respite for India's dirtiest river? Examining the Yamuna's water quality at Delhi during the COVID-19 lockdown period	Patel, P. P.; Mondal, S.; Ghosh, K. G.	The Yamuna's stretch within Delhi is considered as the dirtiest river reach in India and despite numerous restoration plans, pollution levels have risen unabated. However, the enforcement of a nationwide lockdown due to the ongoing COVID-19 pandemic can possibly provide a ray of hope. We analyze the lockdown's impact on the water quality status of this stretch using a combination of measured parameters and satellite image derived indices. Class C Water Quality Index estimates of nine stations indicate an improvement of 37% during the lockdown period. The Biological Oxygen Demand and Chemical Oxygen Demand values reduced by 42.83% and 39.25%, respectively, compared to the pre-lockdown phase, while Faecal Coliform declined by over 40%. Similar analysis of 20 major drains that meet the Yamuna revealed declining effluent loads and discernable improvements in drain contaminant status were ascertained via a hierarchical cluster analysis. Reach-wise suspended particulate matter content, turbidity and algal signatures were derived from multi-temporal Landsat-8 images of prior and ongoing lockdown periods for 117 channel segment zones. These parameters also declined notably within most stretches, although their extents were spatially varied. While the partial/non-operational status of most industries during the lockdown enabled significant reduction in effluent loads and a consequent betterment in the river water quality, its spatial variations and even deterioration in some locations resulted from the largely undiminished inflow of domestic sewage through multiple drains. This study provides an estimate of possible river recovery extents and degree of improvement if deleterious polluting activities and contaminants are regulated properly.	2020		Sci Total Environ	744		140851	32755777	10.1016/j.scitotenv.2020.140851	6628	#7266	Patel 2020
Source Apportionment of Ambient Black Carbon During the COVID-19 Lockdown	Anil, Ismail; Alagha, Omar	Black carbon (BC) particles being emitted from mobile and stationary emission sources as a result of combustion activities have significant impacts on human health and climate change. A lot of social activities have been halted during the COVID-19 lockdowns, which has evidently enhanced the ambient and indoor air quality. This paper investigates the possible emission sources and evaluates the meteorological conditions that may affect the dispersion and transport of BC locally and regionally. Ground-level equivalent BC (eBC) measurements were performed between January 2020 and July 2020 at a university campus located in Dammam city of the Kingdom of Saudi Arabia (KSA). The fossil fuel (eBCff) and biomass burning (eBCbb) fractions of total eBC (eBCt) concentrations were estimated as 84% and 16%, respectively, during the entire study period. The mean eBCbb, eBCff, and eBCt concentrations during the lockdown reduced by 14%, 24%, and 23%, respectively. The results of statistical analyses indicated that local fossil fuel burning emissions and atmospheric conditions apparently affected the observed eBC levels. Long-range potential source locations, including Iraq, Kuwait, Iran, distributed zones in the Arabian Gulf, and United Arab Emirates and regional source areas, such as the Arabian Gulf coastline of the KSA, Bahrain, and Qatar, were associated with moderate to high concentrations observed at the receptor site as a result of cluster analysis and concentration-weighted trajectory analysis methods.	2020		Int. j. environ. res. public health (Online)	17	23			10.3390/ijerph17239021	2996	#7269	Anil 2020
A case of pseudochromhidrosis in a whole family during COVID-19 lockdown	Micalizzi, Claudia; Trave, Ilaria; Cozzani, Emanuele; Parodi, Aurora		2021		Ital J Dermatol Venerol	156	2	249-250		10.23736/S2784-8671.21.06933-9	756	#727	Micalizzi 2021
Sources of Infection Among Confirmed Cases of COVID-19 in Jeju Province, Korea	Hwang, Moonkyong; Bae, Jong-Myon	OBJECTIVES: Jeju Province in Korea reported 627 coronavirus disease 2019 (COVID-19) cases between January 20, 2020, and March 31, 2021. This study analyzed the sources of infection among confirmed cases in Jeju Province, a self-governed island. METHODS: The sources of infection were broadly categorized as follows: (1) infections from overseas (confirmed patients who reported travel overseas or contact with overseas travelers); (2) infections from outside Jeju Province (confirmed patients who had visited other provinces or had contact with individuals who had traveled to other provinces in Korea); and (3) unknown sources of infection (confirmed patients who were infected following contact with an infected person whose source of infection was unknown). The chi-square test was used to analyze the differences in the distributions of related variables for each source of infection. RESULTS: Of the 627 confirmed cases, 38 (6.1%) were infections from overseas sources, 199 (31.7%) were from outside of Jeju Province, and 390 (62.2%) were from unknown sources. Jeju Province had no cases with an unknown source of infection during the first and second waves of the nationwide outbreak. CONCLUSIONS: Infections from overseas sources could be blocked from spreading to local communities in Jeju Province by conducting screening at the airport, along with the preemptive suspension of visa-free entry. In addition, considering the scale of the nationwide outbreak, measures must be established to delay outbreaks from unknown sources of infection caused by sources outside Jeju Province.	2021		J Prev Med Public Health	54	4	245-250		10.3961/jpmph.21.286	262	#7270	Hwang 2021
South Africa&#039;s COVID-19 Tracing Database: Risks and rewards of which doctors should be aware	Klaaren, J.; Breckenridge, K.; Cachalia, F.; Fonn, S.; Veller, M.	In response to the COVID-19 pandemic, South Africa (SA) has established a Tracing Database, collecting both aggregated and individualised mobility and locational data on COVID-19 cases and their contacts. There are compelling public health reasons for this development, since the database has the potential to assist with policy formulation and with contact tracing. While potentially demonstrating the rapid facilitation through technology of an important public service, the Tracing Database does, however, infringe immediately upon constitutional rights to privacy and heightens the implications of ethical choices facing medical professionals. The medical community should be aware of this surveillance innovation and the risks and rewards it raises. To deal with some of these risks, including the potential for temporary rights- infringing measures to become permanent, there are significant safeguards designed into the Tracing Database, including a strict duration requirement and reporting to a designated judge. African states including SA should monitor this form of contact tracing closely, and also encourage knowledge-sharing among cross-sectoral interventions such as the Tracing Database in responding to the COVID-19 pandemic.	2020		S Afr Med J	110	7	617-620			4042	#7271	Klaaren 2020
South Korea&#039;s responses to stop the COVID-19 pandemic	Kang, JaHyun; Jang, Yun Young; Kim, JinHwa; Han, Si-Hyeon; Lee, Ki Rog; Kim, Mukju; Eom, Joong Sik	BACKGROUND: South Korea&#039;s aggressive responses to the coronavirus disease 2019 (COVID-19) have greatly slowed the epidemic without regional lockdowns. METHODS: The Korean Centers for Disease Control and Prevention&#039;s daily briefings were thoroughly reviewed. Information about hospital countermeasures and government coordination was collected via telephone interviews with 4 infection control team leaders, 1 emergency department nurse, and 1 infectious disease physician in Korea. RESULTS: After the 2015 Middle East Respiratory Syndrome outbreak, the government and hospitals prepared for the inevitable outbreak of emerging infectious diseases by reforming the epidemic preparedness system. As a result, COVID-19 diagnostic test kits were quickly developed, enabling extensive early detection of potential cases. Other key steps were tracking cases, finding exposed individuals, coordinating case assignments with health care facilities, and selective clinic screenings for visitors&#039; entering hospitals with mandatory mask wearing. Consequently, after overcoming the initial peak of the outbreak, which was related to a religious group, Korea has been able to maintain daily new cases at around 100 and to less than 50 daily cases in the second week of April. CONCLUSIONS: To counter the COVID-19 pandemic, which may persist, long-term, sustained response strategies must be prepared along with coordination between government and health systems.	2020		Am J Infect Control	48	9	1080-1086		10.1016/j.ajic.2020.06.003	4574	#7272	Kang 2020
Space-time clusterâ€™s detection and geographical weighted regression analysis of covid-19 mortality on texas counties	Zhang, J.; Wu, X.; Edwin Chow, T.	As COVID-19 run rampant in high-density housing sites, it is important to use real-time data in tracking the virus mobility. Emerging cluster detection analysis is a precise way of blunting the spread of COVID-19 as quickly as possible and save lives. To track compliable mobility of COVID-19 on a spatial-temporal scale, this research appropriately analyzed the disparities between spatial-temporal clusters, expectation maximization clustering (EM), and hierarchical clustering (HC) analysis on Texas county-level. Then, based on the outcome of clustering analysis, the sensitive counties are Cottle, Stonewall, Bexar, Tarrant, Dallas, Harris, Jim hogg, and Real, corresponding to Southeast Texas analysis in Geographically Weighted Regression (GWR) modeling. The sensitive period took place in the last two quarters in 2020. We explored PostSQL application to portray tracking Covid-19 trajectory. We captured 14 social, economic, and environmental 14 impactâ€™s indices to perform principal component analysis (PCA) to reduce dimensionality and minimize multicollinearity. By using the PCA, we extracted five factors related to mortality of COVID-19, involved population and hospitalization, age structure, natural supply, economic condition, air quality, and medical care. We established the GWR model to seek the sensitive factors. The result shows that population, hospitalization, and economic condition are the sensitive factors. Those factors also triggered high increase of COVID-19 mortality. This research provides geographical understanding and solution of controlling COVID-19, reference of implementing geographically targeted ways to track virus mobility, and satisfy for the need of emergency operations plan (EOP).	2021		International Journal of Environmental Research and Public Health	18	11			10.3390/ijerph18115541	9453	#7273	Zhang 2021
Space-time patterns, change, and propagation of COVID-19 risk relative to the intervention scenarios in Bangladesh	Arif, Masrur; Manzhu, Yu; Wei, Luo; Ashraf, Dewan	The novel coronavirus (COVID-19) pandemic continues to be a significant public health threat worldwide. As of mid-June 2020, COVID-19 has spread worldwide with more than 7.7 million confirmed cases and more than 400,000 deaths. The impacts are substantial particularly in developing and densely populated countries like Bangladesh with inadequate health care facilities, where COVID-19 cases are currently surging. While early detection and isolation were identified as important non-pharmaceutical intervention (NPI) measures for containing the disease spread, this may not be pragmatically implementable in developing countries primarily due to social and economic reasons (i.e. poor education, less public awareness, massive unemployment). To shed light on COVID-19 transmission dynamics and impacts of NPI scenarios - e.g. social distancing, this study conducted emerging pattern analysis using the space-time scan statistic at district and thana (i.e. a sub-district or upazila with at least one police station) levels in Bangladesh and its capital - Dhaka city, respectively. We found that the central and south eastern regions in Bangladesh are currently exhibiting a high risk of COVID-19 transmission. Dhaka megacity remains as the highest risk &quot;active&quot; cluster since early April. The space-time progression of COVID-19 infection, when validated against the chronicle of government press releases and newspaper reports, suggests that Bangladesh have experienced a community level transmission at the early phase (i.e., March, 2020) primarily introduced by Bangladeshi citizens returning from coronavirus-affected countries in the Europe and the Middle East. A linkage is evident between the violation of NPIs and post-incubation period emergence of new clusters with elevated exposure risk around Bangladesh. This study provides novel insights into the space-time patterns of COVID-19 transmission dynamics and recommends pragmatic NPI implementation for reducing disease transmission and minimizing impacts in a resource-scarce country with Bangladesh as a case-study example.	2020								4606	#7274	Arif 2020
[Space-time spread of COVID-19 deaths in ArgentinaDistribuiÃ§Ã£o espaÃ§o-temporal de mortes por COVID-19 na Argentina]	Leveau, C. M.	OBJECTIVES: Describe the space-time spread of COVID-19 deaths and analyze its socio-spatial inequalities in Argentina. METHODS: COVID-19 deaths in Argentina as of October 17, 2020 were analyzed using data onday, month, and year, and place of residence. The space-time permutation scan method was used to detect the presence of space-time clusters. Poverty levels, population densities, and percentage of older adults in the population were compared for areas in high-mortality clusters and low-mortality clusters. RESULTS: Five high-mortality clusters were detected between March 21 and August 27 in the Greater Buenos Aires conurbation and the northeast of the province of Buenos Aires. Low-mortality clusters were located on the periphery of the urban area from mid-September to mid-October and in central and northwestern Argentina between late April and late August. High-mortality clusters were located in areas with higher population densities and higher percentages of older adults in population, comparedto low-mortality clusters. CONCLUSIONS: No high-mortality clusters were detected between September and mid-October. Norhave we detected a spatial spread of deaths to areas of low socioeconomic status at the national level. Our results support the first phase of the mortality spread model, affecting the largest urban area in Argentina.Publisher: Abstract available from the publisher.spa	2021		Rev Panam Salud Publica	45		e3	33790953	10.26633/rpsp.2021.3	6989	#7276	Leveau 2021
The Spanish 1918 Flu and the COVID-19 Disease: The Art of Remembering and Foreshadowing Pandemics	Goldstein, Joseph L.	Tragic events such as pandemics can be remembered as well as foreshadowed by works of art. Paintings by the artists Edvard Munch and John Singer Sargent (1918-19) tell us in real time what it was like to be stricken by the Spanish flu. Paintings by Edward Hopper (1940s and &#039;50s) foretell the lockdown and social distancing of today&#039;s COVID-19 pandemic.	2020		Cell	183	2	285-289		10.1016/j.cell.2020.09.030	3535	#7277	Goldstein 2020
The Spatial Allocation of Hospitals With Negative Pressure Isolation Rooms in Korea: Are We Prepared for New Outbreaks?	Kim, Hyoungah; Kim, Dohyeong; Paul, Christopher; Lee, Chang Kil	BACKGROUND: Allocation of adequate healthcare facilities is one of the most important factors that public health policymakers consider when preparing for infectious disease outbreaks. Negative pressure isolation rooms (NPIRs) are one of the critical resources for control of infectious respiratory diseases, such as the novel coronavirus disease 2019 (COVID-19) outbreak. However, there is insufficient attention to efficient allocation of NPIR-equipped hospitals. METHODS: We aim to explore any insufficiency and spatial disparity of NPIRs in South Korea in response to infectious disease outbreaks based on a simple analytic approach. We examined the history of installing NPIRs in South Korea between the severe acute respiratory syndrome (SARS) outbreak in 2003 and the Middle East respiratory syndrome coronavirus (MERS-Cov) in 2015 to evaluate the allocation process and spatial distribution of NPIRs across the country. Then, for two types of infectious diseases (a highly contagious disease like COVID-19 vs. a hospital-based transmission like MERS-Cov), we estimated the level of disparity between NPIR capacity and demand at the sub-regional level in South Korea by applying the two-step floating catchment area (2SFCA) method. RESULTS: Geospatial information system (GIS) mapping reveals a substantial shortage and misallocation of NPIRs, indicating that the Korean government should consider a simple but evidence-based spatial method to identify the areas that need NPIRs most and allocate funds wisely. The 2SFCA method suggests that, despite the recent addition of NPIRs across the country, there should still be more NPIRs regardless of the spread pattern of the disease. It also illustrates high levels of regional disparity in allocation of those facilities in preparation for an infectious disease, due to the lack of evidence-based approach. CONCLUSION: These findings highlight the importance of evidence-based decision-making processes in allocating public health facilities, as misallocation of facilities could impede the responsiveness of the public health system during an epidemic. This study provides some evidence to be used to allocate the resources for NPIRs, the urgency of which is heightened in the face of rapidly evolving threats from the novel COVID-19 outbreak.	2020		Int J Health Policy Manag	9	11	475-483		10.34172/ijhpm.2020.118	2247	#7278	Kim 2020
Spatial analysis and GIS in the study of COVID-19. A review	Franch-Pardo, I.; Napoletano, B. M.; Rosete-Verges, F.; Billa, L.	This study entailed a review of 63 scientific articles on geospatial and spatial-statistical analysis of the geographical dimension of the 2019 coronavirus disease (COVID-19) pandemic. The diversity of themes identified in this paper can be grouped into the following categories of disease mapping: spatiotemporal analysis, health and social geography, environmental variables, data mining, and web-based mapping. Understanding the spatiotemporal dynamics of COVID-19 is essential for its mitigation, as it helps to clarify the extent and impact of the pandemic and can aid decision making, planning and community action. Health geography highlights the interaction of public health officials, affected actors and first responders to improve estimations of disease propagation and likelihoods of new outbreaks. Attempts at interdisciplinary correlation examine health policy interventions for the siting of health/sanitary services and controls, mapping/tracking of human movement, formulation of appropriate scientific and political responses and projection of spatial diffusion and temporal trends. This review concludes that, to fight COVID-19, it is important to face the challenges from an interdisciplinary perspective, with proactive planning, international solidarity and a global perspective. This review provides useful information and insight that can support future bibliographic queries, and also serves as a resource for understanding the evolution of tools used in the management of this major global pandemic of the 21 Century. It is hoped that its findings will inspire new reflections on the COVID-19 pandemic by readers.	2020		Science of the Total Environment	739				10.1016/j.scitotenv.2020.140033	9038	#7279	Franch-Pardo 2020
A case of transient existence of SARS-CoV-2 RNA in the respiratory tract with the absence of anti-SARS-CoV-2 antibody response	Lin, Yi-Chun; Cheng, Chien-Yu; Chen, Cheng-Pin; Cheng, Shu-Hsing; Chang, Sui-Yuan; Hsueh, Po-Ren	We report the case of a patient who had travelled to Japan and who presented mild respiratory symptoms during the COVID-19 outbreak period. There was transient existence of severe acute respiratory syndrome coronavirus 2 (SARS-CoV-2) RNA in his oropharynx. The RNA was absent in the six respiratory specimens that were subsequently tested. An anti-SARS-CoV-2 antibody response was absent in the acute and convalescent sera. The reported case indicates that transient colonization of SARS-CoV-2 in the upper respiratory tract is possible without inciting any antibody response against the virus.	2020		Int J Infect Dis	96		464-466		10.1016/j.ijid.2020.05.070	5153	#728	Lin 2020
[Spatial analysis for detecting clusters of cases during the COVID-19 emergency in Rome and in the Lazio Region (Central Italy)]	Badaloni, Chiara; Asta, Federica; Michelozzi, Paola; Mataloni, Francesca; Di Rosa, Enrico; Scognamiglio, Paola; Vairo, Francesco; Davoli, Marina; Leone, Michela	BACKGROUND: one of the most affected European countries by the COVID-19 epidemic is Italy; data show the strong geographical heterogeneity of the epidemic. OBJECTIVES: to propose an analysis strategy to ascertain the non-random nature of the spatial spread of COVID-19 cases infection and identify any territorial aggregations, in order to enhance contact tracing activities in specific areas of the Lazio Region (Central Italy) and a large urban area as Rome. METHODS: all cases of COVID-19 of the Lazio Region notified to the Regional Service for Epidemiology, Surveillance, and Control of Infectious Diseases (Seresmi) with daily updates from the beginning of the epidemic to April 27, 2020 were considered. The analyses were carried out considering two periods (the first from the beginning of the epidemic to April 6 and the second from the beginning of the epidemic to April 27) and two different levels of spatial aggregation: the entire Lazio region excluding the Municipality of Rome, where the 377 municipalities represent the area units, and the Municipality of Rome, where the area units under study are the 155 urban areas (ZUR). The Scan statistic of Kulldorff was used to ascertain the non-random nature of the spatial spread of infected cases and to identify any territorial aggregations of cases of COVID-19 infection, using a retrospective spatial analysis in two overlapping periods. RESULTS: analysis was conducted at regional level in the two survey periods and revealed the presence of 7 localized clusters. In the Municipality of Rome, a single cluster (Historic Centre) was identified in the first period which includes 7 urban areas, while in the second period two distinct clusters (Omo and Farnesina) were observed. CONCLUSIONS: Scan statistics are an important surveillance tool for monitoring disease outbreaks during the active phase of the epidemic and a useful contribution to epidemiological surveillance during the COVID-19 epidemic in a specific territory.	2020		Epidemiol Prev	44	5-6 Suppl 2	144-151		10.19191/EP20.5-6.S2.113	2196	#7280	Badaloni 2020
Spatial analysis of COVID-19 clusters and contextual factors in New York City	Cordes, Jack; Castro, Marcia C.	Identifying areas with low access to testing and high case burden is necessary to understand risk and allocate resources in the COVID-19 pandemic. Using zip code level data for New York City, we analyzed testing rates, positivity rates, and proportion positive. A spatial scan statistic identified clusters of high and low testing rates, high positivity rates, and high proportion positive. Boxplots and Pearson correlations determined associations between outcomes, clusters, and contextual factors. Clusters with less testing and low proportion positive tests had higher income, education, and white population, whereas clusters with high testing rates and high proportion positive tests were disproportionately black and without health insurance. Correlations showed inverse associations of white race, education, and income with proportion positive tests, and positive associations with black race, Hispanic ethnicity, and poverty. We recommend testing and health care resources be directed to eastern Brooklyn, which has low testing and high proportion positives.	2020		Spat Spatiotemporal Epidemiol	34		100355-100355		10.1016/j.sste.2020.100355	4868	#7281	Cordes 2020
Spatial analysis of risk of morbidity and mortality by covid-19 in europe and the mediterranean in the year 2020	Andrades-Grassi, J. E.; Cuesta-Herrera, L.; Bianchi-PÃ©rez, G.; Grassi, H. C.; LÃ³pez-HernÃ¡ndez, J. Y.; Torres-Mantilla, H.	Disease mapping seeks to represent the risk of a disease. This paper focuses on the spatial analysis of risk for pandemic COVID-19 in Europe and the Mediterranean. Morbidity and mortality data for 54 countries in ratio format were used. Two hypotheses were considered, the first one is that the data are homogeneous and the second one is that the ratios are defined in a heterogeneous manner requiring the stratification on the basis of covariables and the methodology of Jenksâ€™ intervals. Spatial risk models were applied as well as methods for the representation of clusters. The results show that the best representation is obtained with the Poisson-Gamma Model under stratification. The variations in the ratios are due to the individual policies of each country for the management of the pandemic. The cluster analysis shows that there is a high mortality process in Eastern Europe. The behavior of the pandemic should be evaluated in the space-time process as well as in other heterogeneous and highly unequal regions. Â© 2020, Universidad de Granada. All rights reserved.	2020		Cuadernos Geograficos	60		279-294		10.30827/cuadgeo.v60i1.15492	2728	#7282	Andrades-Grassi 2020
Spatial analysis of the COVID-19 distribution pattern in SÃ£o Paulo State, Brazil	Rex, Franciel Eduardo; Borges, ClÃ©ber Augusto de Souza; KÃ¤fer, PÃ¢mela SuÃ©len	At the end of 2019, the outbreak of COVID-19 was reported in Wuhan, China. The outbreak spread quickly to several countries, becoming a public health emergency of international interest. Without a vaccine or antiviral drugs, control measures are necessary to understand the evolution of cases. Here, we report through spatial analysis the spatial pattern of the COVID-19 outbreak. The study site was the State of SÃ£o Paulo, Brazil, where the first case of the disease was confirmed. We applied the Kernel Density to generate surfaces that indicate where there is higher density of cases and, consequently, greater risk of confirming new cases. The spatial pattern of COVID-19 pandemic could be observed in SÃ£o Paulo State, in which its metropolitan region standed out with the greatest cases, being classified as a hotspot. In addition, the main highways and airports that connect the capital to the cities with the highest population density were classified as medium density areas by the Kernel Density method.It indicates a gradual expansion from the capital to the interior. Therefore, spatial analyses are fundamental to understand the spread of the virus and its association with other spatial data can be essential to guide control measures.	2020		Cien Saude Colet	25	9	3377-3384		10.1590/1413-81232020259.17082020	3977	#7283	Rex 2020
A spatial analysis of the COVID-19 period prevalence in U.S. counties through June 28, 2020: where geography matters?	Sun, F.; Matthews, S. A.; Yang, T. C.; Hu, M. H.	Purpose: This study aims to understand how spatial structures, the interconnections between counties, matter in understanding the coronavirus disease 2019 (COVID-19) period prevalence across the United States. Methods: We assemble a county-level data set that contains COVID-19â€“confirmed cases through June 28, 2020, and various sociodemographic measures from multiple sources. In addition to an aspatial regression model, we conduct spatial lag, spatial error, and spatial autoregressive combined models to systematically examine the role of spatial structure in shaping geographical disparities in the COVID-19 period prevalence. Results: The aspatial ordinary least squares regression model tends to overestimate the COVID-19 period prevalence among counties with low observed rates, but this issue can be effectively addressed by spatial modeling. Spatial models can better estimate the period prevalence for counties, especially along the Atlantic coasts and through the Black Belt. Overall, the model fit among counties along both coasts is generally good with little variability evident, but in the Plain states, the model fit is conspicuous in its heterogeneity across counties. Conclusions: Spatial models can help partially explain the geographic disparities in the COVID-19 period prevalence. These models reveal spatial variability in the model fit including identifying regions of the country where the fit is heterogeneous and worth closer attention in the immediate short term.	2020		Annals of Epidemiology	52		54-59.e1		10.1016/j.annepidem.2020.07.014	9469	#7284	Sun 2020
Spatial and temporal dynamics of SARS-CoV-2 in COVID-19 patients: A systematic review and meta-analysis	Weiss, A.; JellingsÃ¸, M.; Sommer, M. O. A.	Background: The spatial and temporal dynamics of SARS-CoV-2 have been described in case series and retrospective studies. In this study, we provide a coherent overview of the duration of viral detection and viral RNA load in COVID-19 patients, stratified by specimen type, clinical severity, and age. Method: We systematically searched PubMed/MEDLINE and Cochrane review database for studies published between 1.11.2019 and 23.04.2020. We pooled the data of selected studies (22/7226 (650 patients) for meta-analysis) to estimate duration of viral detection and visualized viral load over time. Findings: Our analysis showed consistent viral detection from specimen from the upper respiratory tract (URT), the lower respiratory tract (LRT), and faeces, irrespective of the clinical severity of COVID-19. Our analysis suggests that SARS-CoV-2 persists for a longer duration in the LRT compared to the URT in adult patients (5â€¢7 days in mild; 5â€¢9 days in moderate-severe patients). The differences in the duration of viral detection between mild and moderate-severe patients is limited in the LRT, but an indication of longer duration of viral detection for moderate-severe patients was observed in feces (15 days in mild vs. 21 days in moderate-severe patients) and the URT (12 days in mild vs. 16 days in moderate-severe patients). Further, viral load was demonstrated to peak in earlier stages of infection in the URT compared to LRT. Interpretation: This review may aid mathematical modelling and help in defining appropriate endpoints for clinical trails with antivirals in COVID-19. Funding: The project has received funding support from Innovation Fund Denmark.	2020		EBioMedicine	58				10.1016/j.ebiom.2020.102916	9014	#7285	Weiss 2020
Spatial and temporal patterns in Canadian COVID-19 crowdfunding campaigns	McKitrick, M.; Schuurman, N.; Crooks, V. A.; Snyder, J.	Online charitable crowdfunding has become an increasingly prevalent way for Canadians to deal with costs that they would otherwise not be able to shoulder on their own. With the onset of COVID-19 and related lockdown measures, there is evidence of a surge in crowdfunding use relating to the pandemic. This study gathered, classified, and analysed Canadian crowdfunding campaigns created in response to COVID-19 from GoFundMe.com, a popular crowdfunding platform. Spatio-temporal analysis of classified campaigns allowed for observation of emergent trends in the distribution of pandemic-related need incidence and financial support throughout the pandemic. Campaigns raising money on behalf of established charities were the most common in the sample, and accounted for the greatest portion of funding raised, while campaigns for businesses made up a small proportion. Dense metropolitan areas accounted for the vast majority of campaign locations, and total sample funding was disproportionately raised by campaigners in Ontario and British Columbia.	2021		PLoS ONE	16	2022-08-08			10.1371/journal.pone.0256204	9269	#7286	McKitrick 2021
Spatial and temporal regularization to estimate COVID-19 reproduction number R (t): Promoting piecewise smoothness via convex optimization	Abry, P.; Pustelnik, N.; Roux, S.; Jensen, P.; Flandrin, P.; Gribonval, R.; Lucas, C. G.; Guichard, E.; Borgnat, P.; Garnier, N.	Among the different indicators that quantify the spread of an epidemic such as the on-going COVID-19, stands first the reproduction number which measures how many people can be contaminated by an infected person. In order to permit the monitoring of the evolution of this number, a new estimation procedure is proposed here, assuming a well-accepted model for current incidence data, based on past observations. The novelty of the proposed approach is twofold: 1) the estimation of the reproduction number is achieved by convex optimization within a proximal-based inverse problem formulation, with constraints aimed at promoting piecewise smoothness; 2) the approach is developed in a multivariate setting, allowing for the simultaneous handling of multiple time series attached to different geographical regions, together with a spatial (graph-based) regularization of their evolutions in time. The effectiveness of the approach is first supported by simulations, and two main applications to real COVID-19 data are then discussed. The first one refers to the comparative evolution of the reproduction number for a number of countries, while the second one focuses on French departments and their joint analysis, leading to dynamic maps revealing the temporal coevolution of their reproduction numbers.	2020		PLoS ONE	15	2022-08-08			10.1371/journal.pone.0237901	9528	#7287	Abry 2020
Spatial and temporal trends in social vulnerability and COVID-19 incidence and death rates in the United States	Neelon, B.; Mutiso, F.; Mueller, N. T.; Pearce, J. L.; Benjamin-Neelon, S. E.	Background Socially vulnerable communities may be at higher risk for COVID-19 outbreaks in the US. However, no prior studies examined temporal trends and differential effects of social vulnerability on COVID-19 incidence and death rates. Therefore, we examined temporal trends among counties with high and low social vulnerability to quantify disparities in trends over time. Methods We conducted a longitudinal analysis examining COVID-19 incidence and death rates from March 15 to December 31, 2020, for each US county using data from USAFacts. We classified counties using the Social Vulnerability Index (SVI), a percentile-based measure from the Centers for Disease Control and Prevention, with higher values indicating more vulnerability. Using a Bayesian hierarchical negative binomial model, we estimated daily risk ratios (RRs) comparing counties in the first (lower) and fourth (upper) SVI quartiles, adjusting for rurality, percentage in poor or fair health, percentage female, percentage of smokers, county average daily fine particulate matter (PM2.5), percentage of primary care physicians per 100,000 residents, daily temperature and precipitation, and proportion tested for COVID-19. Results At the outset of the pandemic, the most vulnerable counties had, on average, fewer cases per 100,000 than least vulnerable SVI quartile. However, on March 28, we observed a crossover effect in which the most vulnerable counties experienced higher COVID-19 incidence rates compared to the least vulnerable counties (RR = 1.05, 95% PI: 0.98, 1.12). Vulnerable counties had higher death rates starting on May 21 (RR = 1.08, 95% PI: 1.00,1.16). However, by October, this trend reversed and the most vulnerable counties had lower death rates compared to least vulnerable counties. Conclusions The impact of COVID-19 is not static but can migrate from less vulnerable counties to more vulnerable counties and back again over time.	2021		PLoS ONE	16	2022-03-03			10.1371/journal.pone.0248702	9513	#7288	Neelon 2021
Spatial association patterns between postacute care services and acute care facilities in the United States	Ziakas, P. D.; Mylonakis, E.	Background: There is increasing demand for post-acute care services, which is amplified by the COVID-19 pandemic. Aims: We studied the pattern of spatial association between post-acute care services and acute care facilities and evaluated how geographic variability could influence their use. Methods: We compiled data on CMS-certified acute care and critical access hospitals and post-acute health care services (nursing homes, home health care services, inpatient rehabilitation facilities, long-term care hospitals, and hospice facilities). We used the colocation quotient (CLQ) to measure the magnitude and direction of association (clustering or segregation) between post-acute care providers and hospitals. This metric allows pairwise comparison of categorical data; a value <1 indicates spatial segregation and a value >1 spatial clustering. Unity marks the lack of spatial dependence (random distribution). Results: With the exception of nursing homes (CLQ 1.26), all other types of post-acute care providers are spatially segregated from rural critical access hospitals. Long-term care facilities ranked first (had the lowest global CLQ, 0.06), hospice facilities ranked last (had the highest global CLQ estimate, 0.54). Instead, post-acute care services either clustered with (inpatient rehabilitation 2.76, long-term care 2.10, nursing homes 1.37) or were only weakly segregated (home health care 0.86) from acute care hospitals. Home health care (1.44), hospice services (1.46), and nursing homes (1.08) spatially clustered with the same category of services. Results were robust in the sensitivity analysis and we provided illustrative examples of local variation for the states of MA and IA. Conclusion: Post-acute care services are isolated from critical access hospitals, and have a clustering pattern with the same category services and acute care hospitals. Such misdistribution of resources may result in both underuse and a substitution effect on the type of post-acute care between rural and urban areas and undermine public health during increasing demand, such as the COVID-19 pandemic.	2020		PLoS ONE	15	10			10.1371/journal.pone.0240624	9848	#7289	Ziakas 2020
Spatial Cluster Analysis of Confirmed Cases of COVID-19 and Population Vulnerability			2020								8333	#7290
Spatial cluster analysis of COVID-19 in Malaysia (Mar-Sep, 2020)	Ullah, Sami; Mohd Nor, Nurul Hidayah; Daud, Hanita; Zainuddin, Nooraini; Gandapur, Muhammad Salim Javed; Ali, Iftikhar; Khalil, Alamgir	Coronavirus disease 2019 (COVID-19) is the current worldwide pandemic as declared by the World Health Organization (WHO) in March 2020. Being part of the ongoing global pandemic, Malaysia has recorded a total of 8639 COVID-19 cases and 121 deaths as of 30th June 2020. This study aims to detect spatial clusters of COVID-19 in Malaysia using the Spatial Scan Statistic (SaTScan&amp;#8482;) to guide control authorities on prioritizing locations for targeted interventions. The spatial analyses were conducted on a monthly basis at the state-level from March to September 2020. The results show that the most likely cluster of COVID-19 occurred in West Malaysia repeatedly from March to June, covering three counties (two federal territories and one neighbouring state) and moved to East Malaysia in July covering two other counties. The most likely cluster shows a tendency of having moved from the western part to the eastern part of the country. These results provide information that can be used for the evidence- based interventions to control the spread of COVID-19 in Malaysia.	2021		Geospatial Health (Testo stamp.)	16	1			10.4081/gh.2021.961	1150	#7291	Ullah 2021
Spatial clustering and contextual factors associated with hospitalisation and deaths due to COVID-19 in Sweden: a geospatial nationwide ecological study	Fonseca-RodrÃ­guez, Osvaldo; Gustafsson, Per E.; San SebastiÃ¡n, Miguel; Connolly, Anne-Marie Fors	INTRODUCTION: In Sweden, thousands of hospitalisations and deaths due to COVID-19 were reported since the pandemic started. Considering the uneven spatial distribution of those severe outcomes at the municipality level, the objective of this study was, first, to identify high-risk areas for COVID-19 hospitalisations and deaths, and second, to determine the associated contextual factors with the uneven spatial distribution of both study outcomes in Sweden. METHODS: The existences of spatial autocorrelation of the standardised incidence (hospitalisations) ratio and standardised mortality ratio were investigated using Global Moran&#039;s I test. Furthermore, we applied the retrospective Poisson spatial scan statistics to identify high-risk spatial clusters. The association between the contextual demographic and socioeconomic factors and the number of hospitalisations and deaths was estimated using a quasi-Poisson generalised additive regression model. RESULTS: Ten high-risk spatial clusters of hospitalisations and six high-risk clusters of mortality were identified in Sweden from February 2020 to October 2020. The hospitalisations and deaths were associated with three contextual variables in a multivariate model: population density (inhabitants/km2) and the proportion of immigrants (%) showed a positive association with both outcomes, while the proportion of the population aged 65+ years (%) showed a negative association. CONCLUSIONS: Our study identified high-risk spatial clusters for hospitalisations and deaths due to COVID-19 and the association of population density, the proportion of immigrants and the proportion of people aged 65+ years with those severe outcomes. Results indicate where public health measures must be reinforced to improve sustained and future disease control and optimise the distribution of resources.	2021			6	7			10.1136/bmjgh-2021-006247	369	#7292	Fonseca-RodrÃ­guez 2021
Spatial Clustering of Adolescent Bereavement in the United States During the COVID-19 Pandemic	Harden, Stella R.; Runkle, Jennifer D.; Weiser, Jaclyn; Green, Shannon; Sugg, Margaret M.	PURPOSE: Few studies have examined grief and bereavement in the context of a pandemic, particularly among young people during the ongoing COVID-19 pandemic. METHODS: The objective of this study is to examine spatiotemporal clustering of bereavement using data from Crisis Text Line, an SMS-based intervention with widespread usage among youth and adolescents in the United States from January 2017 to SeptemberÂ 2020. RESULTS: Results found significant spatial clustering of bereavement during the pandemic period in the late summer months compared with the onset of the pandemic. CONCLUSION: Our study provides the first evidence of elevated bereavement in adolescents using a technique for rapidly identifying clusters of bereavement risk among this vulnerable subgroup. Findings can be leveraged for targeted interventions and supportive counseling in geographic hotspots.	2021		J Adolesc Health	69	1	140-143		10.1016/j.jadohealth.2021.04.035	727	#7293	Harden 2021
Spatial epidemic dynamics of the COVID-19 outbreak in China	Kang, Dayun; Choi, Hyunho; Kim, Jong-Hun; Choi, Jungsoon	BACKGROUND: On 31 December 2019 an outbreak of COVID-19 in Wuhan, China, was reported. The outbreak spread rapidly to other Chinese cities and multiple countries. This study described the spatio-temporal pattern and measured the spatial association of the early stages of the COVID-19 epidemic in mainland China from 16 January-06 February 2020. METHODS: This study explored the spatial epidemic dynamics of COVID-19 in mainland China. Moran&#039;s I spatial statistic with various definitions of neighbours was used to conduct a test to determine whether a spatial association of the COVID-19 infections existed. RESULTS: The spatial spread of the COVID-19 pandemic in China was observed. The results showed that most of the models, except medical-care-based connection models, indicated a significant spatial association of COVID-19 infections from around 22 January 2020. CONCLUSIONS: Spatial analysis is of great help in understanding the spread of infectious diseases, and spatial association was the key to the spatial spread during the early stages of the COVID-19 pandemic in mainland China.	2020		Int J Infect Dis	94		96-102		10.1016/j.ijid.2020.03.076	5917	#7294	Kang 2020
Spatial epidemiological study of the distribution, clustering, and risk factors associated with early COVID-19 mortality in Mexico	RamÃ­rez-Aldana, Ricardo; Gomez-Verjan, Juan Carlos; Bello-Chavolla, Omar Yaxmehen; GarcÃ­a-PeÃ±a, Carmen	COVID-19 is a respiratory disease caused by SARS-CoV-2, which has significantly impacted economic and public healthcare systems worldwide. SARS-CoV-2 is highly lethal in older adults (&gt;65 years old) and in cases with underlying medical conditions, including chronic respiratory diseases, immunosuppression, and cardio-metabolic diseases, including severe obesity, diabetes, and hypertension. The course of the COVID-19 pandemic in Mexico has led to many fatal cases in younger patients attributable to cardio-metabolic conditions. Thus, in the present study, we aimed to perform an early spatial epidemiological analysis for the COVID-19 outbreak in Mexico. Firstly, to evaluate how mortality risk from COVID-19 among tested individuals (MRt) is geographically distributed and secondly, to analyze the association of spatial predictors of MRt across different states in Mexico, controlling for the severity of the disease. Among health-related variables, diabetes and obesity were positively associated with COVID-19 fatality. When analyzing Mexico as a whole, we identified that both the percentages of external and internal migration had positive associations with early COVID-19 mortality risk with external migration having the second-highest positive association. As an indirect measure of urbanicity, population density, and overcrowding in households, the physicians-to-population ratio has the highest positive association with MRt. In contrast, the percentage of individuals in the age group between 10 to 39 years had a negative association with MRt. Geographically, Quintana Roo, Baja California, Chihuahua, and Tabasco (until April 2020) had higher MRt and standardized mortality ratios, suggesting that risks in these states were above what was nationally expected. Additionally, the strength of the association between some spatial predictors and the COVID-19 fatality risk varied by zone.	2021		PLoS One	16	7	e0254884-e0254884		10.1371/journal.pone.0254884	439	#7295	RamÃ­rez-Aldana 2021
Spatial K-anonymity: A Privacy-preserving Method for COVID-19 Related Geospatial Technologies	Rohan, Iyer; Regina, Rex; Kevin, P. McPherson; Darshan, Gandhi; Aryan, Mahindra; Abhishek, Singh; Ramesh, Raskar	There is a growing need for spatial privacy considerations in the many geo-spatial technologies that have been created as solutions for COVID-19-related issues. Although effective geo-spatial technologies have already been rolled out, most have significantly sacrificed privacy for utility. In this paper, we explore spatial k-anonymity, a privacy-preserving method that can address this unnecessary tradeoff by providing the best of both privacy and utility. After evaluating its past implications in geo-spatial use cases, we propose applications of spatial k-anonymity in the data sharing and managing of COVID-19 contact tracing technologies as well as heat maps showing a user's travel history. We then justify our propositions by comparing spatial k-anonymity with several other spatial privacy methods, including differential privacy, geo-indistinguishability, and manual consent based redaction. Our hope is to raise awareness of the ever-growing risks associated with spatial privacy and how they can be solved with Spatial K-anonymity.	2021		arXiv: Cryptography and Security						7330	#7296	Rohan 2021
Spatial statistical analysis of Coronavirus Disease 2019 (Covid-19) in China	Li, Huling; Li, Hui; Ding, Zhongxing; Hu, Zhibin; Chen, Feng; Wang, Kai; Peng, Zhihang; Shen, Hongbing	The cluster of pneumonia cases linked to coronavirus disease 2019 (Covid-19), first reported in China in late December 2019 raised global concern, particularly as the cumulative number of cases reported between 10 January and 5 March 2020 reached 80,711. In order to better understand the spread of this new virus, we characterized the spatial patterns of Covid-19 cumulative cases using ArcGIS v.10.4.1 based on spatial autocorrelation and cluster analysis using Global Moran&#039;s I (Moran, 1950), Local Moran&#039;s I and Getis-Ord General G (Ord and Getis, 2001). Up to 5 March 2020, Hubei Province, the origin of the Covid-19 epidemic, had reported 67,592 Covid-19 cases, while the confirmed cases in the surrounding provinces Guangdong, Henan, Zhejiang and Hunan were 1351, 1272, 1215 and 1018, respectively. The top five regions with respect to incidence were the following provinces: Hubei (11.423/10,000), Zhejiang (0.212/10,000), Jiangxi (0.201/10,000), Beijing (0.196/10,000) and Chongqing (0.186/10,000). Global Moran&#039;s I analysis results showed that the incidence of Covid-19 is not negatively correlated in space (p=0.407413&gt;0.05) and the High-Low cluster analysis demonstrated that there were no high-value incidence clusters (p=0.076098&gt;0.05), while Local Moran&#039;s I analysis indicated that Hubei is the only province with High-Low aggregation (p&lt;0.0001).	2020		Geospatial Health (Testo stamp.)	15	1			10.4081/gh.2020.867	4792	#7297	Li 2020
Spatial Statistics and Influencing Factors of the COVID-19 Epidemic at Both Prefecture and County Levels in Hubei Province, China	Xiong, Yongzhu; Wang, Yunpeng; Chen, Feng; Zhu, Mingyong	The coronavirus disease 2019 (COVID-19) epidemic has had a crucial influence on people&#039;s lives and socio-economic development throughout China and across the globe since December 2019. An understanding of the spatiotemporal patterns and influencing factors of the COVID-19 epidemic on multiple scales could benefit the control of the outbreak. Therefore, we used spatial autocorrelation and Spearman&#039;s rank correlation methods to investigate these two topics, respectively. The COVID-19 epidemic data reported publicly and relevant open data in Hubei province were analyzed. The results showed that (1) at both prefecture and county levels, the global spatial autocorrelation was extremely significant for the cumulative confirmed COVID-19 cases (CCC) in Hubei province from 30 January to 18 February 2020. Further, (2) at both levels, the significant hotspot and cluster/outlier area was observed solely in Wuhan city and most of its districts/sub-cities from 30 January to 18 February 2020. (3) At the prefecture level in Hubei province, the number of CCC had a positive and extremely significant correlation (p &lt; 0.01) with the registered population (RGP), resident population (RSP), Baidu migration index (BMI), regional gross domestic production (GDP), and total retail sales of consumer goods (TRS), respectively, from 29 January to 18 February 2020 and had a negative and significant correlation (p &lt; 0.05) with minimum elevation (MINE) from 2 February to 18 February 2020, but no association with the land area (LA), population density (PD), maximum elevation (MAXE), mean elevation (MNE), and range of elevation (RAE) from 23 January to 18 February 2020. (4) At the county level, the number of CCC in Hubei province had a positive and extremely significant correlation (p &lt; 0.01) with PD, RGP, RSP, GDP, and TRS, respectively, from 27 January to 18 February 2020, and was negatively associated with MINE, MAXE, MNE, and RAE, respectively, from 26 January to 18 February 2020, and negatively associated with LA from 30 January to 18 February 2020. It suggested that (1) the COVID-19 epidemic at both levels in Hubei province had evident characteristics of significant global spatial autocorrelations and significant centralized high-risk outbreaks, and had an extremely significant association with social and economic factors. (2) The COVID-19 epidemics were significantly associated with the natural factors, such as LA, MAXE, MNE, and RAE, -only at the county level, not at the prefecture level, from 2 February to 18 February 2020. (3) The COVID-19 epidemics were significantly related to the socioeconomic factors, such as RGP, RSP, TRS, and GDP, at both levels from 26 January to 18 February 2020. It is desired that this study enrich our understanding of the spatiotemporal patterns and influencing factors of the COVID-19 epidemic and benefit classified prevention and control of the COVID-19 epidemic for policymakers.	2020		Int. j. environ. res. public health (Online)	17	11			10.3390/ijerph17113903	5168	#7298	Xiong 2020
Spatial super-spreaders and super-susceptibles in human movement networks	Chin, Wei Chien Benny; Bouffanais, Roland	As lockdowns and stay-at-home orders start to be lifted across the globe, governments are struggling to establish effective and practical guidelines to reopen their economies. In dense urban environments with people returning to work and public transportation resuming full capacity, enforcing strict social distancing measures will be extremely challenging, if not practically impossible. Governments are thus paying close attention to particular locations that may become the next cluster of disease spreading. Indeed, certain places, like some people, can be &quot;super-spreaders&quot;. Is a bustling train station in a central business district more or less susceptible and vulnerable as compared to teeming bus interchanges in the suburbs? Here, we propose a quantitative and systematic framework to identify spatial super-spreaders and the novel concept of super-susceptibles, i.e. respectively, places most likely to contribute to disease spread or to people contracting it. Our proposed data-analytic framework is based on the daily-aggregated ridership data of public transport in Singapore. By constructing the directed and weighted human movement networks and integrating human flow intensity with two neighborhood diversity metrics, we are able to pinpoint super-spreader and super-susceptible locations. Our results reveal that most super-spreaders are also super-susceptibles and that counterintuitively, busy peripheral bus interchanges are riskier places than crowded central train stations. Our analysis is based on data from Singapore, but can be readily adapted and extended for any other major urban center. It therefore serves as a useful framework for devising targeted and cost-effective preventive measures for urban planning and epidemiological preparedness.	2020		Sci Rep	10	1	18642-18642		10.1038/s41598-020-75697-z	48	#7299	Chin 2020
Acute coronary syndromes during COVID-19	Valente, S.; Anselmi, F.; Cameli, M.		2020		European Heart Journal	41	22	2047-2049		10.1093/eurheartj/ehaa457	9205	#73	Valente 2020
Spatial temporal distribution of COVID-19 risk during the early phase of the pandemic in Malawi	Ngwira, A.; Kumwenda, F.; Munthali, E. C. S.; Nkolokosa, D.	Background: COVID-19 has been one of the greatest challenges the world has faced since the second world war. This study aimed at investigating the distribution of COVID-19 in both space and time in Malawi. Methods: The study used publicly available data of COVID-19 cases for the period from 2 April 2020 to 28 October 2020. Semiparametric spatial temporal models were fitted to the number of monthly confirmed cases as an outcome data, with time and district as independent variables, where district was the spatial unit, while accounting for sociodemographic factors. Results: The study found significant effects of location and time, with the two interacting. The spatial distribution of COVID-19 risk showed major cities being at greater risk than rural areas. Over time, the COVID-19 risk was increasing then decreasing in most districts with the rural districts being consistently at lower risk. High proportion of elderly people was positively associated with COVID-19 risk (Î² = 1.272, 95% CI [0.171, 2.370]) than low proportion of elderly people. There was negative association between poverty incidence and COVID-19 risk (Î² = -0.100, 95% CI [-0.136, -0.065]). Conclusion: Future or present strategies to limit the spread of COVID-19 should target major cities and the focus should be on time periods that had shown high risk. Furthermore, the focus should be on elderly and rich people.	2021		PeerJ	9				10.7717/peerj.11003	9418	#7300	Ngwira 2021
Spatial variability in reproduction number and doubling time across two waves of the COVID-19 pandemic in South Korea, February to July, 2020	Shim, E.; Tariq, A.; Chowell, G.	Objectives: In South Korea, 13 745 cases of coronavirus disease (COVID-19) had been reported as of 19 July, 2020. To examine spatiotemporal changes in the transmission potential, we aimed to present regional estimates of the doubling time and reproduction number (Rt) for COVID-19 in the country. Methods: Daily series of confirmed COVID-19 cases in the most affected regions were extracted from publicly available sources. We employed established mathematical and statistical methods to investigate the time-varying reproduction numbers and doubling time for COVID-19 in Korea. Results: At the regional level, Seoul and Gyeonggi Province experienced the first peak of COVID-19 in early March, followed by a second wave in early June, withRt exceeding 3.0 and mean doubling time ranging from 3.6 to 10.1 days. As of 19 July, 2020, Gyeongbuk Province and Daegu had yet to experience a second wave of the disease. During the first wave, mean Rt for these areas reached 3.5â€“4.4, and doubling time ranged from 2.8 to 4.6 days. Conclusions: Our findings support the effectiveness of control measures against COVID-19 in Korea. However, the easing of restrictions that had been imposed by the government in May 2020 facilitated a second wave in the greater Seoul area.	2021		International Journal of Infectious Diseases	102		2022-01-09		10.1016/j.ijid.2020.10.007	9248	#7301	Shim 2021
A spatial-temporal description of the SARS-CoV-2 infections in Indonesia during the first six months of outbreak	Aisyah, Dewi Nur; Mayadewi, Chyntia Aryanti; Diva, Haniena; Kozlakidis, Zisis; Adisasmito, Wiku	BACKGROUND: Since the first cases reported in Wuhan, China, in December 2019, the Severe Acute Respiratory Syndrome Coronavirus 2 (SARS-CoV-2) has spread worldwide. In Indonesia, the first case was reported in early March 2020, and the numbers of confirmed infections have been increasing until now. Efforts to contain the virus globally and in Indonesia are ongoing. This is the very first manuscript using a spatial-temporal model to describe the SARS-CoV-2 transmission in Indonesia, as well as providing a patient profile for all confirmed COVID-19 cases. METHOD: Data was collected from the official website of the Indonesia National Task Force for the Acceleration of COVID-19, from the period of 02 March 2020-02 August 2020. The data from RT-PCR confirmed, SARS-CoV-2 positive patients was categorized according to demographics, symptoms and comorbidities based on case categorization (confirmed, recovered, dead). The data collected provides granular and thorough information on time and geographical location for all 34 Provinces across Indonesia. RESULTS: A cumulative total of 111,450 confirmed cases of were reported in Indonesia during the study period. Of those confirmed cases 67.79% (75,551/111,450) were shown as recovered and 4.83% (5,382/111,450) of them as died. Patients were mostly male (50.52%; 56,300/111,450) and adults aged 31 to 45 years old (29.73%; 33,132/111,450). Overall patient presentation symptoms of cough and fever, as well as chronic disease comorbidities were in line with previously published data from elsewhere in South-East Asia. The data reported here, shows that from the detection of the first confirmed case and within a short time period of 40 days, all the provinces of Indonesia were affected by COVID-19. CONCLUSIONS: This study is the first to provide detailed characteristics of the confirmed SARS-CoV-2 patients in Indonesia, including their demographic profile and COVID-19 presentation history. It used a spatial-temporal analysis to present the epidemic spread from the very beginning of the outbreak throughout all provinces in the country. The increase of new confirmed cases has been consistent during this time period for all provinces, with some demonstrating a sharp increase, in part due to the surge in national diagnostic capacity. This information delivers a ready resource that can be used for prediction modelling, and is utilized continuously by the current Indonesian Task Force in order to advise on potential implementation or removal of public distancing measures, and on potential availability of healthcare capacity in their efforts to ultimately manage the outbreak.	2020		PLoS One	15	12	e0243703-e0243703		10.1371/journal.pone.0243703	2528	#7302	Aisyah 2020
Spatial-temporal distribution of coronavirus disease 2019 in Jingzhou City	Lin, M. W.; Liu, T.; Tian, K. Q.; Jiang, H.; Zeng, M. M.; Wang, L.; Yin, J.; Lei, R. Q.; Yao, M. L.; Huang, J. G.	Objective â€¢ To explore the spatial distribution and spatial-temporal clustering of coronavirus disease 2019(COVID-19) in Jingzhou City. Methods â€¢ Data of COVID-19 cases in Jingzhou City from January 1 to March 12, 2020 were collected. Trend surface analysis, spatial autocorrelation and spatial-temporal scanning analysis were conducted to understand the spatial-temporal distribution of COVID-19 at town (street) level in Jingzhou City, and the spatial-temporal clustering characteristics of local cases and imported cases were compared. Results â€¢ Trend surface analysis showed that the incidence rate of COVID-19 in Jingzhou City was slightly "U" from west to east, slightly higher in the east, and inverted "U" from south to north, slightly higher in the south. Global autocorrelation showed that the incidence rate of COVID-19 in Jingzhou City was positively correlated (Moran's I=0.410, P=0.000). Local spatial autocorrelation analysis showed that the highly clustered areas and hot spot areas were mainly in Shashi District, Jingzhou District and the main urban area of Honghu City (Xindi Street) (P<0.05). Five clusters were found by spatial-temporal scanning of imported cases. The cluster time of the main cluster was from January 18 to February 3, 2020, and it was centered on Lianhe Street, covering 15 towns (streets) in Shashi District and Jingzhou District (LLR=174.944, RR=7.395, P=0.000). Five clusters were found by spatial-temporal scanning of local cases. The cluster time of the main cluster was from January 20 to February 24, 2020, which was located in Xindi Street, Honghu City (LLR=224.434, RR=16.133, P=0.000). Conclusion â€¢ Obvious spatialtemporal clustering of COVID-19 was found in Jingzhou City, and Shashi District, Jingzhou District and Honghu City were the most prevalent areas.	2020		Journal of Shanghai Jiaotong University (Medical Science)	40	5	566-572		10.3969/j.issn.1674-8115.2020.05.002	9805	#7303	Lin 2020
Spatial-Temporal Relationship Between Population Mobility and COVID-19 Outbreaks in South Carolina: Time Series Forecasting Analysis	Zeng, Chengbo; Zhang, Jiajia; Li, Zhenlong; Sun, Xiaowen; Olatosi, Bankole; Weissman, Sharon; Li, Xiaoming	BACKGROUND: Population mobility is closely associated with COVID-19 transmission, and it could be used as a proximal indicator to predict future outbreaks, which could inform proactive nonpharmaceutical interventions for disease control. South Carolina is one of the US states that reopened early, following which it experienced a sharp increase in COVID-19 cases. OBJECTIVE: The aims of this study are to examine the spatial-temporal relationship between population mobility and COVID-19 outbreaks and use population mobility data to predict daily new cases at both the state and county level in South Carolina. METHODS: This longitudinal study used disease surveillance data and Twitter-based population mobility data from March 6 to November 11, 2020, in South Carolina and its five counties with the largest number of cumulative confirmed COVID-19 cases. Population mobility was assessed based on the number of Twitter users with a travel distance greater than 0.5 miles. A Poisson count time series model was employed for COVID-19 forecasting. RESULTS: Population mobility was positively associated with state-level daily COVID-19 incidence as well as incidence in the top five counties (ie, Charleston, Greenville, Horry, Spartanburg, and Richland). At the state level, the final model with a time window within the last 7 days had the smallest prediction error, and the prediction accuracy was as high as 98.7%, 90.9%, and 81.6% for the next 3, 7, and 14 days, respectively. Among Charleston, Greenville, Horry, Spartanburg, and Richland counties, the best predictive models were established based on their observations in the last 9, 14, 28, 20, and 9 days, respectively. The 14-day prediction accuracy ranged from 60.3%-74.5%. CONCLUSIONS: Using Twitter-based population mobility data could provide acceptable predictions of COVID-19 daily new cases at both the state and county level in South Carolina. Population mobility measured via social media data could inform proactive measures and resource relocations to curb disease outbreaks and their negative influences.	2021		J Med Internet Res	23	4	e27045-e27045		10.2196/27045	1594	#7304	Zeng 2021
Spatial-Temporal Variations in Atmospheric Factors Contribute to SARS-CoV-2 Outbreak	Fronza, Raffaele; Lusic, Marina; Schmidt, Manfred; Lucic, Bojana	The global outbreak of severe acute respiratory syndrome coronavirus 2 (SARS-CoV-2) infection causing coronavirus disease 2019 (COVID-19) has reached over five million confirmed cases worldwide, and numbers are still growing at a fast rate. Despite the wide outbreak of the infection, a remarkable asymmetry is observed in the number of cases and in the distribution of the severity of the COVID-19 symptoms in patients with respect to the countries/regions. In the early stages of a new pathogen outbreak, it is critical to understand the dynamics of the infection transmission, in order to follow contagion over time and project the epidemiological situation in the near future. While it is possible to reason that observed variation in the number and severity of cases stems from the initial number of infected individuals, the difference in the testing policies and social aspects of community transmissions, the factors that could explain high discrepancy in areas with a similar level of healthcare still remain unknown. Here, we introduce a binary classifier based on an artificial neural network that can help in explaining those differences and that can be used to support the design of containment policies. We found that SARS-CoV-2 infection frequency positively correlates with particulate air pollutants, and specifically with particulate matter 2.5 (PM2.5), while ozone gas is oppositely related with the number of infected individuals. We propose that atmospheric air pollutants could thus serve as surrogate markers to complement the infection outbreak anticipation.	2020		Viruses	12	6			10.3390/v12060588	5202	#7305	Fronza 2020
Spatially resolved simulations of the spread of COVID-19 in three European countries	Parisi, Andrea; Brand, Samuel P. C.; Hilton, Joe; Aziza, Rabia; Keeling, Matt J.; Nokes, D. James	We explore the spatial and temporal spread of the novel SARS-CoV-2 virus under containment measures in three European countries based on fits to data of the early outbreak. Using data from Spain and Italy, we estimate an age dependent infection fatality ratio for SARS-CoV-2, as well as risks of hospitalization and intensive care admission. We use them in a model that simulates the dynamics of the virus using an age structured, spatially detailed agent based approach, that explicitly incorporates governmental interventions and changes in mobility and contact patterns occurred during the COVID-19 outbreak in each country. Our simulations reproduce several of the features of its spatio-temporal spread in the three countries studied. They show that containment measures combined with high density are responsible for the containment of cases within densely populated areas, and that spread to less densely populated areas occurred during the late stages of the first wave. The capability to reproduce observed features of the spatio-temporal dynamics of SARS-CoV-2 makes this model a potential candidate for forecasting the dynamics of SARS-CoV-2 in other settings, and we recommend its application in low and lower-middle income countries which remain understudied.	2021		PLoS Comput Biol	17	7	e1009090-e1009090		10.1371/journal.pcbi.1009090	454	#7306	Parisi 2021
Spatio-temporal analysis of COVID-19 in India â€“ a geostatistical approach	Bhunia, G. S.; Roy, S.; Shit, P. K.	Coronavirus (Covid) is a severe acute respiratory syndrome infectious disease, spreads primarily between human beings during close contact, most often through the coughing, sneezing, and speaking small droplets. A retrospective surveillance research is conducted in India during 30th Januaryâ€“21st March 2020 to gain insight into Covidâ€™s epidemiology and spatial distribution. Voronoi statistics is used to draw attention of the affected states from a series of polygons. Spatial patterns of disease clustering are analyzed using global spatial autocorrelation techniques. Local spatial autocorrelation has also been observed using statistical methods from Getis-Ord Gi*. The findings showed that disease clusters existed in the area of research. Most of the clusters are concentrated in the central and western states of India, while the north-eastern countries are still predominantly low-rate of clusters. This simulation technique helps public health professionals to identify risk areas for disease and take decisions in real time to control this viral disease. Â© 2021, Korean Spatial Information Society.	2021		Spatial Information Research					10.1007/s41324-020-00376-0	2030	#7307	Bhunia 2021
A Spatio-Temporal Analysis of the Health Situation in Poland Based on Functional Discriminant Coordinates	Krzysko, Miroslaw; Wolynki, Waldemar; Szymkowiak, Marcin; Wojtyla, Andrzej	The aim of this study was to investigate if the provinces of Poland are homogeneous in terms of the observed spatio-temporal data characterizing the health situation of their inhabitants. The health situation is understood as a set of selected factors influencing inhabitants&#039; health and the healthcare system in their area of residence. So far, studies concerning the health situation of selected territorial units have been based on data relating to a specific year rather than longer periods. The task of assessing province homogeneity was carried out in two stages. In stage one, the original spatio-temporal data space (space of multivariate time series) was transformed into a functional discriminant coordinates space. The resulting functional discriminant coordinates are synthetic measures of the health situation of inhabitants of particular provinces. These measures contain complete information regarding 8 diagnostic variables examined over a period of 6 years. In the second stage, the Ward method, commonly used in cluster analysis, was applied in order to identify groups of homogeneous provinces in the space of functional discriminant coordinates. Sixteen provinces were divided into four clusters. The homogeneity of the clusters was confirmed by the multivariate functional coefficient of variation.	2021		Int. j. environ. res. public health (Online)	18	3			10.3390/ijerph18031109	2325	#7308	Krzysko 2021
Spatio-temporal characteristics and control strategies in the early period of COVID-19 spread: a case study of the mainland China	Ning, J.; Chu, Y.; Liu, X.; Zhang, D.; Zhang, J.; Li, W.; Zhang, H.	COVID-19 has caused huge impacts on human health and the economic operation of the world. Analyzing and summarizing the early propagation law can help reduce the losses caused by public health emergencies in the future. Early data on the spread of COVID-19 in 30 provinces (autonomous regions and municipalities) of mainland China except for Hubei, Hong Kong, Macao, and Taiwan were selected in this study. Spatio-temporal analysis, inflection point analysis, and correlation analysis are used to explore the spatio-temporal characteristics in the early COVID-19 spread.Â The results suggested that (1) the total confirmed cases have risen in an "S"-shaped curve over time, and the daily new cases have first increased and finally decreased; (2) the spatial distributions of both total and daily new cases show a trend of more in the east and less in the west, with a "multi-center agglomeration distribution" around Hubei Province and some major cities; (3) the spatial agglomeration of total confirmed cases has been increasing over time, while that of the daily new cases shows much more obvious in the mid-stage; and (4) timely release of the first-level public health emergency response can accelerate the emergence of the epidemic inflection point. The above analysis results have a specific reference value for the government's policy-making and measures to face public health emergencies.	2021		Environmental science and pollution research international					10.1007/s11356-021-14092-1	9578	#7309	Ning 2021
Case Report on Early Diagnosis of COVID-19	Zhou, Yang; Yang, Le; Han, Ming; Huang, Minqiang; Sun, Xuedong; Zheng, Weidong; Han, Wei; Wang, Jinhong	The coronavirus disease 2019 (COVID-19) outbreak in Wuhan, China, spread rapidly throughout China and gradually to some countries abroad. How is the development of an epidemic controlled? Early diagnosis is one of the important contents in prevention and control. COVID-19 patients with early mild pneumonia often lack typical evidence to make a definitive diagnosis. Based on the analysis of the cases of 4 patients, this article finds that early diagnosis requires a combination of epidemiology, clinical manifestations, imaging, and etiology, with particular emphasis on epidemiology history and chest computed tomography (CT) manifestations.	2020		Disaster Med Public Health Prep	14	6	e22-e25		10.1017/dmp.2020.66	5912	#731	Zhou 2020
Spatio-temporal distribution characteristics and influencing factors of COVID-19 in China	Chen, Y.; Li, Q.; Karimian, H.; Chen, X.; Li, X.	In December 2019, corona virus disease 2019 (COVID-19) has broken out in China. Understanding the distribution of disease at the national level contributes to the formulation of public health policies. There are several studies that investigating the influencing factors on distribution of COVID-19 in China. However, more influencing factors need to be considered to improve our understanding about the current epidemic. Moreover, in the absence of effective medicine or vaccine, the Chinese government introduced a series of non-pharmaceutical interventions (NPIs). However, assessing and predicting the effectiveness of these interventions requires further study. In this paper, we used statistical techniques, correlation analysis and GIS mapping expression method to analyze the spatial and temporal distribution characteristics and the influencing factors of the COVID-19 in mainland China. The results showed that the spread of outbreaks in China's non-Hubei provinces can be divided into five stages. Stage I is the initial phase of the COVID-19 outbreak; in stage II the new peak of the epidemic was observed; in stage III the outbreak was contained and new cases decreased; there was a rebound in stage IV, and stage V led to level off. Moreover, the cumulative confirmed cases were mainly concentrated in the southeastern part of China, and the epidemic in the cities with large population flows from Wuhan was more serious. In addition, statistically significant correlations were found between the prevalence of the epidemic and the temperature, rainfall and relative humidity. To evaluate the NPIs, we simulated the prevalence of the COVID-19 based on an improved SIR model and under different prevention intensity. It was found that our simulation results were compatible with the observed values and the parameter of the time function in the improved SIR model for China is aâ€‰=â€‰-Â 0.0058. The findings and methods of this study can be effective for predicting and managing the epidemics and can be used as an aid for decision makers to control the current and future epidemics.	2021		Scientific reports	11	1	3717		10.1038/s41598-021-83166-4	9467	#7310	Chen 2021
The spatio-temporal epidemic dynamics of COVID-19 outbreak in Africa	Gayawan, Ezra; Awe, Olushina O.; Oseni, Bamidele M.; Uzochukwu, Ikemefuna C.; Adekunle, Adeshina; Samuel, Gbemisola; Eisen, Damon P.; Adegboye, Oyelola A.	Corona virus disease 2019 (COVID-19), caused by the novel severe acute respiratory syndrome coronavirus 2 (SARS-CoV-2), was first detected in the city of Wuhan, China in December 2019. Although, the disease appeared in Africa later than other regions, it has now spread to virtually all countries on the continent. We provide early spatio-temporal dynamics of COVID-19 within the first 62 days of the disease&#039;s appearance on the African continent. We used a two-parameter hurdle Poisson model to simultaneously analyse the zero counts and the frequency of occurrence. We investigate the effects of important healthcare capacities including hospital beds and number of medical doctors in different countries. The results show that cases of the pandemic vary geographically across Africa with notably high incidence in neighbouring countries particularly in West and North Africa. The burden of the disease (per 100 000) mostly impacted Djibouti, Tunisia, Morocco and Algeria. Temporally, during the first 4 weeks, the burden was highest in Senegal, Egypt and Mauritania, but by mid-April it shifted to Somalia, Chad, Guinea, Tanzania, Gabon, Sudan and Zimbabwe. Currently, Namibia, Angola, South Sudan, Burundi and Uganda have the least burden. These findings could be useful in guiding epidemiological interventions and the allocation of scarce resources based on heterogeneity of the disease patterns.	2020		Epidemiol Infect	148		e212-e212		10.1017/S0950268820001983	4070	#7311	Gayawan 2020
Spatio-temporal evolution and influencing mechanism of the COVID-19 epidemic in Shandong province, China	Shi, Jinlong; Gao, Xing; Xue, Shuyan; Li, Fengqing; Nie, Qifan; Lv, Yangfan; Wang, Jiaobei; Xu, Tingting; Du, Guoxu; Li, Gang	The novel coronavirus pneumonia (COVID-19) outbreak that emerged in late 2019 has posed a severe threat to human health and social and economic development, and thus has become a major public health crisis affecting the world. The spread of COVID-19 in population and regions is a typical geographical process, which is worth discussing from the geographical perspective. This paper focuses on Shandong province, which has a high incidence, though the first Chinese confirmed case was reported from Hubei province. Based on the data of reported confirmed cases and the detailed information of cases collected manually, we used text analysis, mathematical statistics and spatial analysis to reveal the demographic characteristics of confirmed cases and the spatio-temporal evolution process of the epidemic, and to explore the comprehensive mechanism of epidemic evolution and prevention and control. The results show that: (1) the incidence rate of COVID-19 in Shandong is 0.76/100,000. The majority of confirmed cases are old and middle-aged people who are infected by the intra-province diffusion, followed by young and middle-aged people who are infected outside the province. (2) Up to February 5, the number of daily confirmed cases shows a trend of &quot;rapid increase before slowing down&quot;, among which, the changes of age and gender are closely related to population migration, epidemic characteristics and intervention measures. (3) Affected by the regional economy and population, the spatial distribution of the confirmed cases is obviously unbalanced, with the cluster pattern of &quot;high-low&quot; and &quot;low-high&quot;. (4) The evolution of the migration pattern, affected by the geographical location of Wuhan and Chinese traditional culture, is dominated by &quot;cross-provincial&quot; and &quot;intra-provincial&quot; direct flow, and generally shows the trend of &quot;southwest Ã¢Â†Â’ northeast&quot;. Finally, combined with the targeted countermeasures of &quot;source-flow-sink&quot;, the comprehensive mechanism of COVID-19 epidemic evolution and prevention and control in Shandong is revealed. External and internal prevention and control measures are also figured out.	2021		Sci Rep	11	1	7811-7811		10.1038/s41598-021-86188-0	1483	#7312	Shi 2021
Spatio-temporal mutational profile appearances of Swedish SARS-CoV-2 during the early pandemic	Ling, J.; Hickman, R. A.; Li, J.; Lu, X.; Lindahl, J. F.; Lundkvist, Ã…; JÃ¤rhult, J. D.	Background: During the COVID-19 pandemic, the virus evolved, and we therefore aimed to provide an insight into which genetic variants were enriched, and how they spread in Sweden. Methods: We analyzed 348 Swedish SARS-CoV-2 sequences freely available from GISAID obtained from 7 February 2020 until 14 May 2020. Results: We identified 14 variant sites â‰¥5% frequency in the population. Among those sites, the D936Y substitution in the viral Spike protein was under positive selection. The variant sites can distinguish 11 mutational profiles in Sweden. Nine of the profiles appeared in Stockholm in March 2020. Mutational profiles 3 (B.1.1) and 6 (B.1), which contain the D936Y mutation, became the predominant profiles over time, spreading from Stockholm to other Swedish regions during April and the beginning of May. Furthermore, Bayesian phylogenetic analysis indicated that SARS-CoV-2 could have emerged in Sweden on 27 December 2019, and community transmission started on February 1st with an evolutionary rate of 1.5425 Ã— 10âˆ’3 substitutions per year. Conclusions: Our study provides novel knowledge on the spatio-temporal dynamics of Swedish SARS-CoV-2 variants during the early pandemic. Characterization of these viral variants can provide precious insights on viral pathogenesis and can be valuable for diagnostic and drug development approaches.	2020		Viruses	12	9			10.3390/v12091026	9774	#7313	Ling 2020
Spatio-Temporal Patterns of the 2019-nCoV Epidemic at the County Level in Hubei Province, China	Yang, Wentao; Deng, Min; Li, Chaokui; Huang, Jincai	Understanding the spatio-temporal characteristics or patterns of the 2019 novel coronavirus (2019-nCoV) epidemic is critical in effectively preventing and controlling this epidemic. However, no research analyzed the spatial dependency and temporal dynamics of 2019-nCoV. Consequently, this research aims to detect the spatio-temporal patterns of the 2019-nCoV epidemic using spatio-temporal analysis methods at the county level in Hubei province. The Mann-Kendall and Pettitt methods were used to identify the temporal trends and abrupt changes in the time series of daily new confirmed cases, respectively. The local Moran&#039;s I index was applied to uncover the spatial patterns of the incidence rate, including spatial clusters and outliers. On the basis of the data from January 26 to February 11, 2020, we found that there were 11 areas with different types of temporal patterns of daily new confirmed cases. The pattern characterized by an increasing trend and abrupt change is mainly attributed to the improvement in the ability to diagnose the disease. Spatial clusters with high incidence rates during the period were concentrated in Wuhan Metropolitan Area due to the high intensity of spatial interaction of the population. Therefore, enhancing the ability to diagnose the disease and controlling the movement of the population can be confirmed as effective measures to prevent and control the regional outbreak of the epidemic.	2020		Int. j. environ. res. public health (Online)	17	7			10.3390/ijerph17072563	5868	#7314	Yang 2020
Spatio-temporal variations in COVID-19 in relation to the global climate distribution and fluctuations	Matthew, O. J.; Eludoyin, A. O.; Oluwadiya, K. S.	This study investigated the spatio-temporal variations in the occurrence of COVID-19 (confirmed cases and deaths) in relation to climate fluctuations in 61 countries, scattered around the world, from December 31, 2019 to May 28, 2020. Logarithm transformation of the count variable (COVID-19 cases) was used in a multiple linear regression model to predict the potential effects of weather variables on the prevalence of the disease. The study revealed strong associations (âˆ’0.510 â‰¤ r â‰¤ âˆ’0.967; 0.519 â‰¤ r â‰¤ 0.999) between climatic variables and confirmed cases of COVID-19 in majority (68.85%) of the selected countries. It showed evidences of 1 to 7-day delays in the response of the infection to changes in weather pattern. Model simulations suggested that a unit fall in temperature and humidity could increase (0.04â€“18.70%) the infection in 19.67% and 16.39% of the countries, respectively, while a general reduction (âˆ’0.05 to 9.40%) in infection cases was projected in 14.75% countries with a unit drop in precipitation. In conclusion, the study suggests that effective public health interventions are crucial to containing the projected upsurge in COVID-19 cases during both cold and warm seasons in the southern and northern hemispheres.	2021		Spatial and Spatio-temporal Epidemiology	37				10.1016/j.sste.2021.100417	9408	#7315	Matthew 2021
Spatiotemporal Analysis of COVID-19 Incidence Data	Spassiani, Ilaria; Sebastiani, Giovanni; PalÃ¹, Giorgio	(1) Background: A better understanding of COVID-19 dynamics in terms of interactions among individuals would be of paramount importance to increase the effectiveness of containment measures. Despite this, the research lacks spatiotemporal statistical and mathematical analysis based on large datasets. We describe a novel methodology to extract useful spatiotemporal information from COVID-19 pandemic data. (2) Methods: We perform specific analyses based on mathematical and statistical tools, like mathematical morphology, hierarchical clustering, parametric data modeling and non-parametric statistics. These analyses are here applied to the large dataset consisting of about 19,000 COVID-19 patients in the Veneto region (Italy) during the entire Italian national lockdown. (3) Results: We estimate the COVID-19 cumulative incidence spatial distribution, significantly reducing image noise. We identify four clusters of connected provinces based on the temporal evolution of the incidence. Surprisingly, while one cluster consists of three neighboring provinces, another one contains two provinces more than 210 km apart by highway. The survival function of the local spatial incidence values is modeled here by a tapered Pareto model, also used in other applied fields like seismology and economy in connection to networks. Model&#039;s parameters could be relevant to describe quantitatively the epidemic. (4) Conclusion: The proposed methodology can be applied to a general situation, potentially helping to adopt strategic decisions such as the restriction of mobility and gatherings.	2021		Viruses	13	3			10.3390/v13030463	1460	#7316	Spassiani 2021
Spatiotemporal analysis of COVID-19 outbreaks in Wuhan, China	Liu, Wei; Wang, Dongming; Hua, Shuiqiong; Xie, Cong; Wang, Bin; Qiu, Weihong; Xu, Tao; Ye, Zi; Yu, Linling; Yang, Meng; Xiao, Yang; Feng, Xiaobing; Shi, Tingming; Li, Mingyan; Chen, Weihong	Few study has revealed spatial transmission characteristics of COVID-19 in Wuhan, China. We aimed to analyze the spatiotemporal spread of COVID-19 in Wuhan and its influence factors. Information of 32,682 COVID-19 cases reported throughÂ March 18 were extracted from the national infectious disease surveillance system.Â Geographic information system methods were applied to analysis transmission of COVID-19 and its influence factors in different periods. We found decrease in effective reproduction number (Rt) and COVID-19 related indicators through taking a series of effective public health measures including restricting traffic, centralized quarantine and strict stay-at home policy. The distribution of COVID-19 cases number in Wuhan showed obvious global aggregation and local aggregation. In addition, the analysis at streets-level suggested population density and the number of hospitals were associated with COVID-19 cases number. The epidemic situation showed obvious global and local spatial aggregations. High population density with larger number of hospitals may account for the aggregations. The epidemic in Wuhan was under control in a short time after strong quarantine measures and restrictions on movement of residents were implanted.	2021		Sci Rep	11	1	13648-13648		10.1038/s41598-021-93020-2	601	#7317	Liu 2021	EmmaY Yu (2021-10-14 01:25:06)(Screen): No information about "who infected whom".;
A spatiotemporal analysis of the impact of COVID-19 on child abuse and neglect in the city of Los Angeles, California	Barboza, G. E.; Schiamberg, L. B.; Pachl, L.	Background: Severe acute respiratory syndrome coronavirus 2 (SARS-CoV-2; COVID-19) has created an urgent need to identify child abuse and neglect (CAN) and efficiently allocate resources to improve the coordination of responses during a public health crisis. Objective: To provide unique insights into the spatial and temporal distribution of CAN in relation to COVID-19 outcomes and identify areas where CAN has increased or decreased during the pandemic. Participants: Children under 18 years old reported to the Los Angeles Police Department for CAN. Setting: CAN incidents in the city of Los Angeles. Methods: Negative binomial regression was used to explore associations between the implementation of social distancing protocols and reported CAN during COVID-19. Spatiotemporal analysis identified locations of emerging hot and cold spots during the pandemic. Associations between neighborhood structural factors (e.g., school absenteeism, poverty, unemployment, housing insecurity and birth assets) and hot and cold spot patterns were explored. Results: There was a statistically significant decline in reports of CAN during the COVID-19 pandemic but no significant trends following the implementation of social distancing measures (e.g. safer at home orders, school closures). Compared to consecutive cold spots, severe housing burden, the number of assets children have at birth, poverty, school absenteeism and labor force participation were significantly associated with new and intensifying hotspots of CAN during the COVID-19 pandemic. Conclusions: Our findings reinforce the utility of developing intervention strategies that minimize harm to children by targeting resources to specific challenges facing families enduring the COVID-19 experience.	2020		Child Abuse and Neglect					10.1016/j.chiabu.2020.104740	9098	#7318	Barboza 2020
Spatiotemporal analysis, hotspot mapping, and clustering of confirmed cases of COVID-19 in the initial phase of the pandemic in Qom province, Iran	Mohammadbeigi, A.; Arsang-Jang, S.; Sharifipour, E.; Koohpaei, A.; Vahedian, M.; Mohammadsalehi, N.; Jafaresmaeili, M.; Karami, M.; Mohebi, S.	Objective: To identify the incidence rate, relative risk, hotspot regions and incidence trend of COVID-19 in Qom province, northwest part of Iran in the first stage of the pandemic. Methods: The study included 1 125 officially reported PCR-confirmed cases of COVID-19 from 20 February 2020 to 20 April 2020 in 90 regions in Qom city, Iran. The Bayesian hierarchical spatial model was used to model the relative risk of COVID-19 in Qom city, and the segmented regression model was used to estimate the trend of COVID-19 incidence rate. The Poisson distribution was applied for the observed number of COVID-19, and independent Gamma prior was used for inference on log-relative risk parameters of the model. Results: The total incidence rate of COVID-19 was estimated at 89.5 per 100 000 persons in Qom city (95% CI: 84.3, 95.1). According to the results of the Bayesian hierarchical spatial model and posterior probabilities, 43.33% of the regions in Qom city have relative risk greater than 1; however, only 11.11% of them were significantly greater than 1. Based on Geographic Information Systems (GIS) spatial analysis, 10 spatial clusters were detected as active and emerging hotspot areas in the south and central parts of the city. The downward trend was estimated 10 days after the reporting of the first case (February 7, 2020); however, the incidence rate was decreased by an average of 4.24% per day (95%CI:-10.7, -3.5). Conclusions: Spatial clusters with high incidence rates of COVID-19 in Qom city were in the south and central regions due to the high population density. The GIS could depict the spatial hotspot clusters of COVID-19 for timely surveillance and decision-making as a way to contain the disease.	2021		Journal of Acute Disease	10	4	150-154		10.4103/2221-6189.320963	9500	#7319	Mohammadbeigi 2021
Case Report: Prolonged Viral Shedding in Six COVID-19 Patients	Alsaud, Arwa E.; Nair, Arun Prabhakaran; Matarneh, Ahmad S.; Sasi, Sreethish; El Hassan, Rania; Khan, Fahmi; Coyle, Peter; Abu Khattab, Mohamed; Mohamed, Mouhand F. H.	COVID-19 has surfaced as a multi-organ disease predominantly affecting the respiratory system. Detection of the viral RNA through reverse transcriptase-PCR (RT-PCR) from a nasopharyngeal or throat sample is the preferred method of diagnosis. Recent evidence has suggested that COVID-19 patients can shed the SARS-CoV-2 for several weeks. Herein, we report six cases of COVID-19 who had persistently positive SARS-CoV-2 on repeat RT-PCR testing reaching up to 9 weeks. The spectrum of cases described ranges from asymptomatic infection to severe COVID-19 pneumonia. A full understanding of the virus&#039;s transmission dynamics needs further research. Prolonged viral shedding currently has unclear implications on the management and isolation decisions-the role of the cycle threshold (Ct) value in guiding therapeutic decisions is yet to be clarified. More data on the relationship between Ct values and viral cultivation are needed, especially in patients with prolonged viral shedding, to understand the virus&#039;s viability and infectivity.	2021		Am. j. trop. med. hyg					10.4269/ajtmh.20-0933	1996	#732	Alsaud 2021
Spatiotemporal changes in global nitrogen dioxide emission due to COVID-19 mitigation policies	Liu, Q.; Malarvizhi, A. S.; Liu, W.; Xu, H.; Harris, J. T.; Yang, J.; Duffy, D. Q.; Little, M. M.; Sha, D.; Lan, H.; Yang, C.	This paper investigates spatiotemporal changes of nitrogen dioxide (NO2) tropospheric vertical column density due to the COVID-19 pandemic using satellite observations before, during and after the lockdown (hereafter referred as the pre-, peri- and post-periods) in six different countries: China, South Africa, Brazil, India, the UK and the US, and compare these periods with 2019 as well as mean climatology from 2010 to 2019. We observe significant declines in relative differences (RDs) from the pre- to peri-period (as compared with the 10-year climatology) in most study countries including China, South Africa, India, and the UK by 15, 17, 8 and 7% respectively. The US does not demonstrate significant decline with RD difference relatively small at just 2%. Meanwhile, although the 2020 RD of Brazil is 7% lower than 2010â€“2019, this trend is quite similar to that of 2019 (20% vs 23%). In the post-period of 2020, the NO2 columns rebound in most target countries: China, US, South Africa, Brazil and UK, with similar RDs relative to the corresponding pre-period as compared with 2019 and 2010â€“2019. In contrast, NO in India continues to be influenced by the ongoing COVID-19 crisis with pre-to-post RD 8% lower than the average of previous 10 years.	2021		Science of the Total Environment	776				10.1016/j.scitotenv.2021.146027	9127	#7320	Liu 2021
Spatiotemporal characteristics and factor analysis of SARS-CoV-2 infections among healthcare workers in Wuhan, China	Wang, P.; Ren, H.; Zhu, X.; Fu, X.; Liu, H.; Hu, T.	BACKGROUND: Studying the spatiotemporal distribution of SARS-CoV-2 infections among healthcare workers (HCWs) can aid in protecting them from exposure. AIM: To describe the spatiotemporal distributions of SARS-CoV-2 infections among HCWs in Wuhan, China. METHODS: In this study, an open-source dataset of HCW diagnoses was provided. A geographical detector technique was then used to investigate the impacts of hospital level, type, distance from the infection source, and other external indicators of HCW infections. FINDINGS: The number of daily HCW infections over time in Wuhan followed a log-normal distribution, with its mean observed on January 23rd, 2020, and a standard deviation of 10.8 days. The implementation of high-impact measures, such as the lockdown of the city, may have increased the probability of HCW infections in the short term, especially for those in the outer ring of Wuhan. The infection of HCWs in Wuhan exhibited clear spatial heterogeneity. The number of HCW infections was higher in the central city and lower in the outer city. CONCLUSION: HCW infections displayed significant spatial autocorrelation and dependence. Factor analysis revealed that hospital level and type had an even greater impact on HCW infections; third-class and general hospitals closer to infection sources were correlated with especially high risks of infection.	2021		J Hosp Infect	110		172-177		10.1016/j.jhin.2021.02.002	31	#7321	Wang 2021
Spatiotemporal Characteristics of the COVID-19 Epidemic in the United States	Wang, Y.; Liu, Y.; Struthers, J.; Lian, M.	Background: A range of near-real-time online/mobile mapping dashboards and applications have been used to track the coronavirus disease 2019 (COVID-19) pandemic worldwide; however, small area-based spatiotemporal patterns of COVID-19 in the United States remain unknown. Methods: We obtained county-based counts of COVID-19 cases confirmed in the United States from 22 January to 13 May 2020(050). We characterized the dynamics of the COVID-19 epidemic through detecting weekly hotspots of newly confirmed cases using Spatial and Space-Time Scan Statistics and quantifying the trends of incidence of COVID-19 by county characteristics using the Joinpoint analysis. Results: Along with thenational plateau reached in early April, COVID-19 incidence significantly decreased in the Northeast (estimated weekly percentage change [EWPC]: -16.6%) but continued increasing in the Midwest, South, and West (EWPCs: 13.2%, 5.6%, and 5.7%, respectively). Higher risks of clustering and incidence of COVID-19 were consistently observed in metropolitan versus rural counties, counties closest to core airports, the most populous counties, and counties with the highest proportion of racial/ethnicminorities. However, geographic differences in incidence have shrunk since early April, driven by asignificant decrease in the incidence in these counties (EWPC range: -2.0%, -4.2%) and a consistentincrease in other areas (EWPC range: 1.5-20.3%). Conclusions: To substantially decrease the nationwide incidence of COVID-19, strict social-distancing measures should be continuously implemented, especially in geographic areas with increasing risks, including rural areas. Spatiotemporal characteristics and trends of COVID-19 should be considered in decision making on the timeline of re-openingfor states and localities.	2021		Clinical Infectious Diseases	72	4	643-651		10.1093/cid/ciaa934	9230	#7322	Wang 2021
Spatiotemporal distribution and trend of COVID-19 in the Yangtze River Delta region of the People&#039;s Republic of China	Ye, Lei; Hu, Lingqian	An outbreak of atypical pneumonia, now called COVID-19 and known to be caused by the novel coronavirus SARS-CoV-2, first detected in Wuhan, Hubei Province of the People&#039;s Republic of China in December 2019 and afterwards rapidly spread worldwide. Wuhan and the Yangtze River Delta (YRD) region implemented first-level public health emergency responses to stop the spread of the virus on January 23rd, 2020. We tracked the geographical gravity centre of the disease and calculated spatial autocorrelation to explore the spatiotemporal patterns of distribution of imported and locally disseminated COVID-19 cases under the emergency-response control measure. We also applied polynomial regression analysis to estimate the trend of the COVID-19 in the YRD region before and after the control activities against the spread of the infection were instituted. The results show that the control measures applied have been effective. And, in the YRD region, areas with a large influx of population flow from Wuhan and Hubei Province had high risks of COVID-19. Therefore, identification of the spatiotemporal trends should be the first step when developing effective policies to manage and control any new epidemic. The results are not only informative locally but also useful for the rest of the world.	2020		Geospatial Health (Testo stamp.)	15	1			10.4081/gh.2020.889	4793	#7323	Ye 2020
Spatiotemporal distribution of zika virus and its spatially heterogeneous relationship with the environment	Li, J.; Jia, K.; Liu, Y.; Yuan, B.; Xia, M.; Zhao, W.	Infectious diseases have caused some of the most feared plagues and greatly harmed human health. However, despite the qualitative understanding that the occurrence and diffusion of infectious disease is related to the environment, the quantitative relations are unknown for many diseases. Zika virus (ZIKV) is a mosquito-borne virus that poses a fatal threat and has spread explosively throughout the world, impacting human health. From a geographical perspective, this study aims to understand the global hotspots of ZIKV as well as the spatially heterogeneous relationship between ZIKV and environmental factors using exploratory special data analysis (ESDA) model. A geographically weighted regression (GWR) model was used to analyze the influence of the dominant environmental factors on the spread of ZIKV at the continental scale. The results indicated that ZIKV transmission had obvious regional and seasonal heterogeneity. Population density, GDP per capita, and landscape fragmentation were the dominant environmental factors affecting the spread of ZIKV, which indicates that social factors had a greater influence than natural factors on the spread of it. As SARS-CoV-2 is spreading globally, this study can provide methodological reference for fighting against the pandemic.	2021		International Journal of Environmental Research and Public Health	18	1	2022-01-14		10.3390/ijerph18010290	9833	#7324	Li 2021
Spatiotemporal dynamics and risk estimates of covid-19 epidemic in minas gerais state: Analysis of an expanding process	Coura-Vital, W.; Cardoso, D. T.; Ker, F. T. O.; MagalhÃ£es, F. C.; Bezerra, J. M. T.; Viegas, A. M.; Morais, M. H. F.; Bastos, L. S.; Reis, I. A.; Carneiro, M.; Barbosa, D. S.	COVID-19 is an infectious disease caused by the recently discovered coronavirus SARS-Cov-2. The disease became pandemic affecting many countries globally, including Brazil. Considering the expansion process and particularities during the initial stages of the epidemic, we aimed to analyze the spatial and spatiotemporal patterns of COVID-19 occurrence and to identify priority risk areas in Minas Gerais State, Southeast Brazil. An ecological study was performed considering all data from human cases of COVID-19 confirmed from the epidemiological week (EW) 11 (March 08, 2020) to EW 26 (June 27, 2020). Crude and smoothed incidence rates were used to analyze the distribution of disease patterns based on global and local indicators of spatial association and space-time risk assessment. Positive spatial autocorrelation and spatial dependence were found. Our results suggest that the metropolitan region of the State capital Belo Horizonte (MRBH) and Vale do Rio Doce mesoregions, as major epidemic foci in the beginning of the expansion process, have had important influence on the dispersion of SARS-CoV-2 in Minas Gerais State. Triangulo Mineiro/Alto Paranaiba region presented the highest risk of infection. In addition, six statistically significant spatiotemporal clusters were identified in the State, three at high risk and three at low risk. Our findings contribute to a greater understanding of the space-time disease dynamic and discuss strategies for identification of priority areas for COVID-19 surveillance and control.	2021		Revista do Instituto de Medicina Tropical de Sao Paulo	63				10.1590/s1678-9946202163021	9077	#7325	Coura-Vital 2021
Spatiotemporal dynamics of the COVID-19 pandemic in the arctic: early data and emerging trends	Petrov, A. N.; Welford, M.; Golosov, N.; DeGroote, J.; Degai, T.; Savelyev, A.	Since FebruaryÂ 2020 the COVID-19 pandemic has been unfolding in the Arctic, placing many communities at risk due to remoteness, limited healthcare options, underlying health issues and other compounding factors. Preliminary analysis of available COVID-19 data in the Arctic at the regional (subnational) level suggests that COVID-19 infections and mortality were highly variable, but generally remained below respective national levels. Based on the trends and magnitude of the pandemic through July, we classify Arctic regions into four groups: Iceland, Faroe Islands, Northern Norway, and Northern Finland with elevated early incidence rates, but where strict quarantines and other measures promptly curtailed the pandemic; Northern Sweden and Alaska, where the initial wave of infections persisted amid weak (Sweden) or variable (Alaska) quarantine measures; Northern Russia characterised by the late start and subsequent steep growth of COVID-19 cases and fatalities and multiple outbreaks; and Northern Canada and Greenland with no significant proliferation of the pandemic. Despite limitations in available data, further efforts to track and analyse the pandemic at the pan-Arctic,Â regional and local scales are crucial. This includes understanding of the COVID-19 patterns, mortality and morbidity, the relationships with public-healthÂ conditions, socioeconomic characteristics, policies, and experiences of the Indigenous Peoples. Data used in this paper are available at https://arctic.uni.edu/arctic-covid-19.	2020		International journal of circumpolar health	79	1	1835251		10.1080/22423982.2020.1835251	9562	#7326	Petrov 2020
Spatiotemporal ecological study of COVID-19 mortality in the city of SÃ£o Paulo, Brazil: Shifting of the high mortality risk from areas with the best to those with the worst socio-economic conditions	Bermudi, P. M. M.; Lorenz, C.; Aguiar, B. S. D.; Failla, M. A.; Barrozo, L. V.; Chiaravalloti-Neto, F.	Background: Currently, Brazil is experiencing one of the fastest increasing coronavirus disease (COVID-19) mortality rates worldwide, with a minimum of 158,000 confirmed deaths presently. The city of SÃ£o Paulo is particularly vulnerable because it is the most populated city in Brazil. Thus, this study aimed to analyse COVID-19 mortality in a spatiotemporal context in SÃ£o Paulo, with respect to socio-economic levels. Method: We modelled the deaths using spatiotemporal architectures and Poisson probability distributions using a latent Gaussian Bayesian model approach. Results: Both total deaths and confirmed deaths showed similar spatial patterns. Mortality was higher in men and increased with age. The most critical period regarding mortality occurred between the 20th and 23rd epidemiological weeks, followed by an apparent stabilisation of the epidemiological trend. The risk of death was greater in areas with the worst social conditions during the study period. However, this pattern was not uniform over time, since we identified a shift of high risk from the areas with the best socio-economic conditions to those with the worst conditions. Conclusions: Our study corroborated the relationship between COVID-19 mortality and socio-economic conditions, revealing the importance of geographic screening in the integration of better actions to face the pandemic.	2021		Travel Medicine and Infectious Disease	39				10.1016/j.tmaid.2020.101945	9688	#7327	Bermudi 2021
The spatiotemporal estimation of the dynamic risk and the international transmission of 2019 Novel Coronavirus (COVID-19) outbreak: A global perspective	Yuan-Chien, Lin; Wan-Ju, Chi; Yu-Ting, Lin; Chun-Yeh, Lai	An ongoing novel coronavirus SARS-CoV-2 pneumonia infection outbreak called COVID-19 started in Wuhan, Hubei Province, China, in December 2019. It both spread rapidly to all provinces in China and started spreading around the world quickly through international human movement from January 2020. Currently, the spatiotemporal epidemic transmission patterns, prediction models, and possible risk analysis for the future are insufficient for COVID-19 but we urgently need relevant information, particularly from the global perspective. We have developed a novel two-stage simulation model to simulate the spatiotemporal changes in the number of COVID-19 cases and estimate the future worldwide risk. Based on the connectivity of countries to China and the countrys medical and epidemic prevention capabilities, different scenarios are generated to analyze the possible transmission throughout the world and use this information to evaluate each countrys vulnerability to and the dynamic risk of COVID-19. Countries vulnerability to the COVID-19 outbreak from China is calculated for 63 countries around the world. Taiwan, South Korea, Hong Kong, and Japan are the most vulnerable areas. The relationship between each countrys vulnerability and days before the first imported case occurred shows a very high exponential decrease. The cumulative number of cases in each country also has a linear relationship with vulnerability, which can compare and quantify the initial epidemic prevention capabilities to various countries management strategies. In total, 1,000 simulation results of future cases around the world are generated for the spatiotemporal risk assessment. According to the simulation results of this study, if there is no specific medicine for it, it will likely form a global pandemic. This method can be used as a preliminary risk assessment of the spatiotemporal spread for a new global epidemic. * Note: This study was completed on February 15, 2020.	2020								6149	#7328	Yuan-Chien 2020
Spatiotemporal mapping and assessment of daily ground NO2 concentrations in China using high-resolution TROPOMI retrievals	Wu, S.; Huang, B.; Wang, J.; He, L.; Wang, Z.; Yan, Z.; Lao, X.; Zhang, F.; Liu, R.; Du, Z.	Nitrogen dioxide (NO2) is an important air pollutant that causes direct harms to the environment and human health. Ground NO2 mapping with high spatiotemporal resolution is critical for fine-scale air pollution and environmental health research. We thus developed a spatiotemporal regression kriging model to map daily high-resolution (3-km) ground NO2 concentrations in China using the Tropospheric Monitoring Instrument (TROPOMI) satellite retrievals and geographical covariates. This model combined geographically and temporally weighted regression with spatiotemporal kriging and achieved robust prediction performance with sample-based and site-based cross-validation R2 values of 0.84 and 0.79. The annual mean and standard deviation of ground NO2 concentrations from June 1, 2018 to May 31, 2019 were predicted to be 15.05 Â± 7.82 Î¼g/m3, with that in 0.6% of China's area (10% of the population) exceeding the annual air quality standard (40 Î¼g/m3). The ground NO2 concentrations during the coronavirus disease (COVID-19) period (January and February in 2020) was 14% lower than that during the same period in 2019 and the mean population exposure to ground NO2 was reduced by 25%. This study was the first to use TROPOMI retrievals to map fine-scale daily ground NO2 concentrations across all of China. This was also an early application to use the satellite-estimated ground NO2 data to quantify the impact of the COVID-19 pandemic on the air pollution and population exposures. These newly satellite-derived ground NO2 data with high spatiotemporal resolution have value in advancing environmental and health research in China.	2021		Environmental Pollution	273				10.1016/j.envpol.2021.116456	9839	#7329	Wu 2021
Spatiotemporal pattern of COVID-19 and government response in South Korea (as of May 31, 2020)	Kim, S.; Castro, M. C.	Objectives: The aim of this study was to assess how coronavirus disease 2019 (COVID-19) clustered across districts in South Korea and to assess whether the pattern and duration of clusters changed following the country's containment strategy. Methods: A spatiotemporal analysis of COVID-19 daily confirmed cases by 250 districts in South Korea from January 20 to May 31, 2020, obtained from the Korea Centers for Disease Control and Prevention and each provincial website, was conducted. The global Moran's I statistic was used for spatial autocorrelation analysis, and the retrospective space-time scan statistic was used to analyze spatiotemporal clusters of COVID-19. Results: The geographical distribution showed strong spatial autocorrelation, with a global Moran's I coefficient of 0.784 (p = 0.0001). Twelve statistically significant spatiotemporal clusters were identified by spaceâ€“time scan statistic using a discrete Poisson model. The spatial pattern of clusters changed and the duration of clusters became shorter over time. Conclusions: The results indicate that South Korea's containment strategy for COVID-19 was highly effective in both early detection and mitigation, with recent clusters being small in size and duration. Lessons from South Korea should spark a discussion on epidemic response.	2020		International Journal of Infectious Diseases	98		328-333		10.1016/j.ijid.2020.07.004	9377	#7330	Kim 2020
Spatiotemporal spread pattern of the COVID-19 cases in China	Feng, Y.; Li, Q.; Tong, X.; Wang, R.; Zhai, S.; Gao, C.; Lei, Z.; Chen, S.; Zhou, Y.; Wang, J.; Yan, X.; Xie, H.; Chen, P.; Liu, S.; Xv, X.; Jin, Y.; Wang, C.; Hong, Z.; Luan, K.; Wei, C.; Xu, J.; Jiang, H.; Xiao, C.; Guo, Y.	The COVID-19 pandemic is currently spreading widely around the world, causing huge threats to public safety and global society. This study analyzes the spatiotemporal pattern of the COVID-19 pandemic in China, reveals Chinaâ€™s epicenters of the pandemic through spatial clustering, and delineates the substantial effect of distance to Wuhan on the pandemic spread. The results show that the daily new COVID-19 cases mostly occurred in and around Wuhan before March 6, and then moved to the Grand Bay Area (Shenzhen, Hong Kong and Macau). The total COVID-19 cases in China were mainly distributed in the east of the Huhuanyong Line, where the epicenters accounted for more than 60% of the countryâ€™s total in/on 24 January and 7 February, half in/on 31 January, and more than 70% from 14 February. The total cases finally stabilized at approximately 84,000, and the inflection point for Wuhan was on 14 February, one week later than those of Hubei (outside Wuhan) and China (outside Hubei). The generalized additive model-based analysis shows that population density and distance to provincial cities were significantly associated with the total number of the cases, while distances to prefecture cities and intercity traffic stations, and population inflow from Wuhan after 24 January, had no strong relationships with the total number of cases. The results and findings should provide valuable insights for understanding the changes in the COVID-19 transmission as well as implications for controlling the global COVID-19 pandemic spread.	2020		PLoS ONE	15	2022-12-12			10.1371/journal.pone.0244351	9029	#7331	Feng 2020
Spatiotemporal tracing of pandemic spread from infection data	Roy, S.; Biswas, P.; Ghosh, P.	COVID-19, a global pandemic caused by the Severe Acute Respiratory Syndrome Coronavirus 2 virus, has claimed millions of lives worldwide. Amid soaring contagion due to newer strains of the virus, it is imperative to design dynamic, spatiotemporal models to contain the spread of infection during future outbreaks of the same or variants of the virus. The reliance on existing prediction and contact tracing approaches on prior knowledge of inter- or intra-zone mobility renders them impracticable. We present a spatiotemporal approach that employs a network inference approach with sliding time windows solely on the date and number of daily infection numbers of zones within a geographical region to generate temporal networks capturing the influence of each zone on another. It helps analyze the spatial interaction among the hotspot or spreader zones and highly affected zones based on the flow of network contagion traffic. We apply the proposed approach to the daily infection counts of New York State as well as the states of USA to show that it effectively measures the phase shifts in the pandemic timeline. It identifies the spreaders and affected zones at different time points and helps infer the trajectory of the pandemic spread across the country. A small set of zones periodically exhibit a very high outflow of contagion traffic over time, suggesting that they act as the key spreaders of infection. Moreover, the strong influence between the majority of non-neighbor regions suggests that the overall spread of infection is a result of the unavoidable long-distance trips by a large number of people as opposed to the shorter trips at a county level, thereby informing future mitigation measures and public policies.	2021		Sci Rep	11	1	17689	34480062	10.1038/s41598-021-97207-5	6909	#7332	Roy 2021
Spatiotemporal transmission dynamics of the COVID-19 pandemic and its impact on critical healthcare capacity	Cuadros, Diego F.; Xiao, Yanyu; Mukandavire, Zindoga; Correa-Agudelo, Esteban; HernÃ¡ndez, AndrÃ©s; Kim, Hana; MacKinnon, Neil J.	The role of geospatial disparities in the dynamics of the COVID-19 pandemic is poorly understood. We developed a spatially-explicit mathematical model to simulate transmission dynamics of COVID-19 disease infection in relation with the uneven distribution of the healthcare capacity in Ohio, U.S. The results showed substantial spatial variation in the spread of the disease, with localized areas showing marked differences in disease attack rates. Higher COVID-19 attack rates experienced in some highly connected and urbanized areas (274 cases per 100,000 people) could substantially impact the critical health care response of these areas regardless of their potentially high healthcare capacity compared to more rural and less connected counterparts (85 cases per 100,000). Accounting for the spatially uneven disease diffusion linked to the geographical distribution of the critical care resources is essential in designing effective prevention and control programmes aimed at reducing the impact of COVID-19 pandemic.	2020		Health Place	64		102404-102404		10.1016/j.healthplace.2020.102404	2549	#7333	Cuadros 2020
The spatiotemporal trend of renal involvement in COVID-19: A pooled analysis of 17 134 patients	Feng, Y. F.; Wang, K. P.; Mo, J. G.; Xu, Y. H.; Wang, L. Z.; Jin, C.; Chen, X.; Yi, B.	Background: The spatiotemporal trend of renal involvement in coronavirus disease 2019 (COVID-19) patients is still unclear. Therefore, the aim of this study was to reveal the dynamics of renal involvement superimposed COVID-19 according to time and space. Methods: COVID-19 patients reporting renal involvement were included in this study. The following information was collected from relevant articles: first author, patient demographics, patient enrollment period, location, definition of acute kidney injury (AKI), prevalence of AKI, and use of renal replacement therapy (RRT). Results: A total of 17 134 patients were finally included. The overall prevalence of AKI in COVID-19 patients was 19%, with 7% of them undergoing RRT. The overall risk of AKI in patients enrolled before March 1, 2020 (9%) was significantly lower than that after March 1, 2020 (36%) (P < 0.00001). Moreover, the overall risk of AKI outside Asia (35%) was significantly higher than that in Asia (10%) (P < 0.00001). Additionally, similar to patients requiring RRT, AKI patients were more likely to become seriously ill or even to die (P < 0.00001). Conclusions: This study found that renal involvement superimposed COVID-19, a comorbidity portending a poor prognosis, has become an increasingly serious problem over time and is more common outside Asia. Thus, more attention should be paid to the management of this specific group of patients.	2021		International Journal of Infectious Diseases	106		281-288		10.1016/j.ijid.2021.03.082	9361	#7334	Feng 2021
Spatiotemporal variability of COVID-19 pandemic in relation to air pollution, climate and socioeconomic factors in Pakistan	Mehmood, K.; Bao, Y.; Abrar, M. M.; Petropoulos, G. P.; Saifullah; Soban, A.; Saud, S.; Khan, Z. A.; Khan, S. M.; Fahad, S.	Information on the spatiotemporal variability of respirable suspended particulate pollutant matter concentrations, especially of particles having size of 2.5 Î¼m and climate are the important factors in relation to emerging COVID-19 cases around the world. This study aims at examining the association between COVID-19 cases, air pollution, climatic and socioeconomic factors using geospatial techniques in three provincial capital cities and the federal capital city of Pakistan. A series of relevant data was acquired from 3 out of 4 provinces of Pakistan (Punjab, Sindh, Khyber Pakhtunkhwa (KPK) including the daily numbers of COVID-19 cases, PM2.5 concentration (Î¼gmâˆ’3), a climatic factors including temperature (Â°F), wind speed (m/s), humidity (%), dew point (%), and pressure (Hg) from June 1 2020, to July 31 2020. Further, the possible relationships between population density and COVID-19 cases was determined. The generalized linear model (GLM) was employed to quantify the effect of PM2.5, temperature, dew point, humidity, wind speed, and pressure range on the daily COVID-19 cases. The grey relational analysis (GRA) was also implemented to examine the changes in COVID-19 cases with PM2.5 concentrations for the provincial city Lahore. About 1,92, 819 COVID-19 cases were reported in Punjab, Sindh, KPK, and Islamabad during the study period. Results indicated a significant relationship between COVID-19 cases and PM2.5 and climatic factors at p < 0.05 except for Lahore in case of humidity (r = 0.175). However, mixed correlations existed across Lahore, Karachi, Peshawar, and Islamabad. The R2 value indicates a moderate relationship between COVID-19 and population density. Findings of this study, although are preliminary, offers the first line of evidence for epidemiologists and may assist the local community to expedient for the growth of effective COVID-19 infection and health risk management guidelines. This remains to be seen.	2021		Chemosphere	271				10.1016/j.chemosphere.2021.129584	9489	#7335	Mehmood 2021
Spatiotemporal variations and reduction of air pollutants during the COVID-19 pandemic in a megacity of Yangtze River Delta in China	Yuan, Q.; Qi, B.; Hu, D.; Wang, J.; Zhang, J.; Yang, H.; Zhang, S.; Liu, L.; Xu, L.; Li, W.	In recent decades, air pollution has become an important environmental problem in the megacities of eastern China. How to control air pollution in megacities is still a challenging issue because of the complex pollutant sources, atmospheric chemistry, and meteorology. There is substantial uncertainty in accurately identifying the contributions of transport and local emissions to the air quality in megacities. The COVID-19 outbreak has prompted a nationwide public lockdown period and provides a valuable opportunity for understanding the sources and factors of air pollutants. The three-month period of continuous field observations for aerosol particles and gaseous pollutants, which extended from January 2020 to March 2020, covered urban, urban-industry, and suburban areas in the typical megacity of Hangzhou in the Yangtze River Delta in eastern China. In general, the concentrations of PM2.5â€“10, PM2.5, NOx, SO2, and CO reduced 58%, 47%, 83%, 11% and 30%, respectively, in the megacity during the COVID-Lock period. The reduction proportions of PM2.5 and CO were generally higher in urban and urban-industry areas than those in suburban areas. NOx exhibited the greatest reduction (>80%) among all the air pollutants, and the reduction was similar in the urban, urban-industry, and suburban areas. O3 increased 102%â€“125% during the COVID-Lock period. The daytime elevation of the planetary boundary layer height can reduce 30% of the PM10, PM2.5, NOx and CO concentrations on the ground in Hangzhou. During the long-range transport events, air pollutants on the regional scale likely contribute 40%â€“90% of the fine particles in the Hangzhou urban area. The findings highlight the future control and model forecasting of air pollutants in Hangzhou and similar megacities in eastern China.	2021		Science of the Total Environment	751				10.1016/j.scitotenv.2020.141820	9596	#7336	Yuan 2021
Spatiotemporal visualization for the global COVID-19 surveillance byÂ balloon chart	Pang, M. F.; Liang, Z. R.; Cheng, Z. D.; Yang, X. P.; Wu, J. W.; Lyu, K.; Xi, J. J.; Li, Z. J.; Shi, G. Q.; Zhang, Y. P.; Gao, G. F.; Qi, X. P.; Dong, X. P.	Background: Considering the widespread of coronavirus disease 2019 (COVID-19) pandemic in the world, it is important to understand the spatiotemporal development of the pandemic. In this study, we aimed to visualize time-associated alterations of COVID-19 in the context of continents and countries. Methods: Using COVID-19 case and death data from February to December 2020 offered by Johns Hopkins University, we generated time-associated balloon charts with multiple epidemiological indicators including crude case fatality rate (CFR), morbidity, mortality and the total number of cases, to compare the progression of the pandemic within a specific period across regions and countries, integrating seven related dimensions together. The area chart is used to supplement the display of the balloon chart in daily new COVID-19 case changes in UN geographic regions over time. Javascript and Vega-Lite were chosen for programming and mapping COVID-19 data in browsers for visualization. Results: From February 1st to December 20th 2020, the COVID-19 pandemic spread across UN subregions in the chronological order. It was first reported in East Asia, and then became noticeable in Europe (South, West and North), North America, East Europe and West Asia, Central and South America, Southern Africa, Caribbean, South Asia, North Africa, Southeast Asia and Oceania, causing several waves of epidemics in different regions. Since October, the balloons of Europe, North America and West Asia have been rising rapidly, reaching a dramatically high morbidity level ranging from 200 to 500/10Â 000 by December, suggesting an emerging winter wave of COVID-19 which was much bigger than the previous ones. By late December 2020, some European and American countries displayed a leading mortality as high as or over 100/100 000, represented by Belgium, Czechia, Spain, France, Italy, UK, Hungary, Bulgaria, Peru, USA, Argentina, Brazil, Chile and Mexico. The mortality of Iran was the highest in Asia (over 60/100 000), and that of South Africa topped in Africa (40/100 000). In the last 15Â days, the CFRs of most countries were at low levels of less than 5%, while Mexico had exceptional high CFR close to 10%. Conclusions: We creatively used visualization integrating 7-dimensional epidemiologic and spatiotemporal indicators to assess the progression of COVID-19 pandemic in terms of transmissibility and severity. Such methodology allows public health workers and policy makers to understand the epidemics comparatively and flexibly. [Figure not available: see fulltext.].	2021		Infectious Diseases of Poverty	10	1			10.1186/s40249-021-00800-z	9233	#7337	Pang 2021
Special issue on the global emergence of corona virus in human. (Special issue on the global emergence of corona virus in human.)	Anonymous	This special issue contains 20 articles that discuss emergence of the disease, potential cases, transmission dynamics, diagnosis, pathogenesis, food safety and hygiene, therapeutic strategies of coronaviruses in humans.	2020		VirusDisease	31	2	67-208			3019	#7338	Anonymous 2020
Special report: The simulations driving the world&#039;s response to COVID-19	Adam, David		2020		Nature	580	7803	316-318		10.1038/d41586-020-01003-6	5927	#7339	Adam 2020
Case report: Right bundle brunch block and QTc prolongation in a patient with COVID-19 treated with hydroxychloroquine	Asli, R.; Abdullah, M. S.; Chong, P. L.; Metussin, D.; Momin, R. N.; Mani, B. I.; Chong, V. H.	Novel coronavirus disease (COVID-19) is a highly contagious disease caused by severe acute respiratory distress syndrome coronavirus-2 that has resulted in the current global pandemic. Currently, there is no available treatment proven to be effective against COVID-19, but multiple medications, including hydroxychloroquine (HCQ), are used off label. We report the case of a 60-year-old woman without any cardiac history who developed right bundle brunch block and critically prolonged corrected electrocardiographic QT interval (QTc 631 ms) after treatment for 3 days with HCQ, which resolved on discontinuation of the medication. This case highlights a significant and potentially life-threatening complication of HCQ use.	2020		American Journal of Tropical Medicine and Hygiene	103	1	79-82		10.4269/ajtmh.20-0376	9107	#734	Asli 2020
Specialized pharmaceutical care in social health centers in the times of COVID-19	Peris-MartÃ­, Juan F.; Bravo-JosÃ©, Patricia; SÃ¡ez-LleÃ³, Carmen; FernÃ¡ndez-Villalba, Elia	The COVID-19 pandemic is having a devastating effect on the nursingÂ homes for dependent older people. The difficulty of management of thisÂ crisis is aggravated by the frailty of the people served and by the specificÂ characteristics of the careÂ area, mainly the fact of not being integrated intoÂ the health system.Â TheÂ objective of this work is to describe the pharmaceutical care developedÂ by aÂ hospital pharmacy service established in a nursing home and,Â from a moreÂ global perspective, analyze the strengths and weaknessesÂ found from theÂ various experiences of hospital pharmacy in all spanishÂ autonomousÂ communities to deal with this pandemic.Â Specialized pharmaceutical care hasÂ provided rigor in the validationÂ and treatments review processes from aÂ comprehensive perspective, maximizingÂ safety and collaborating in theÂ establishment of the therapeutic intensityÂ degree most appropriate to theÂ individual situation, has ensured theÂ availability of all necessary medications,Â has collaborated in the acquisitionÂ and management of personal protective equipment, has been able toÂ adapt the dispensation processes to the internalÂ nursing homes sectorizationÂ and has facilitated the coordination between theÂ nursing home and theÂ health system.Â It is clear that the crisis casued by COVID- 19 has put relevance of theÂ need to integrate the social-health level into theÂ health system. And also, theÂ contribution of specialized pharmaceutical care inÂ improving healthcare coverageÂ and coordination with health services hasÂ highlighted the urgency ofÂ developing the current legislation, prioritizing theÂ establishment of pharmacy services able to provid specialized and specific careÂ for this area, so that it meets healthcare needs and is integrated into the healthÂ system.	2020		Farm Hosp	44	7	43-48		10.7399/fh.11493	4925	#7340	Peris-MartÃ­ 2020
Specific Considerations for Sonographers When Performing Echocardiography during the 2019 Novel Coronavirus Outbreak: Supplement to the American Society of Echocardiography Statement	Mitchell, Carol; Collins, Keith; Hua, Lanqi; McClanahan, Carlene; Shea, Elaine; Umland, Matthew; Wasserman, Melissa	Sonographers need to be familiar with and prepared to implement strategies for reducing the risk of exposure to and transmission of the COVID-19 virus. Strategies to employ can be grouped into three broad categories: (1) whom to scan, (2) where to scan, and (3) how to scan. Whom to scan addresses sonographer strategies for determining essential and emergent scan status. Where to scan addresses sonographer practice strategies for selecting equipment, use of rooms, portable examinations, and training personnel. How to scan addresses the topics of scanning techniques (tailored protocols, right-handed scanning, use of barrier devices) and equipment cleaning and disinfecting.	2020		J Am Soc Echocardiogr	33	6	654-657		10.1016/j.echo.2020.04.014	5221	#7341	Mitchell 2020
Specific Considerations for the Protection of Patients and Echocardiography Service Providers When Performing Perioperative or Periprocedural Transesophageal Echocardiography during the 2019 Novel Coronavirus Outbreak: Council on Perioperative Echocardiog	Nicoara, Alina; Maldonado, Yasdet; Kort, Smadar; Swaminathan, Madhav; Mackensen, G. Burkhard		2020		J Am Soc Echocardiogr	33	6	666-669		10.1016/j.echo.2020.04.008	4775	#7342	Nicoara 2020
Spread and dynamics of the COVID-19 epidemic in Italy: Effects of emergency containment measures	Gatto, M.; Bertuzzo, E.; Mari, L.; Miccoli, S.; Carraro, L.; Casagrandi, R.; Rinaldo, A.	The spread of coronavirus disease 2019 (COVID-19) in Italy prompted drastic measures for transmission containment. We examine the effects of these interventions, based on modeling of the unfolding epidemic. We test modeling options of the spatially explicit type, suggested by the wave of infections spreading from the initial foci to the rest of Italy. We estimate parameters of a metacommunity Susceptibleâ€“Exposedâ€“Infectedâ€“Recovered (SEIR)like transmission model that includes a network of 107 provinces connected by mobility at high resolution, and the critical contribution of presymptomatic and asymptomatic transmission. We estimate a generalized reproduction number (R0 = 3.60 [3.49 to 3.84]), the spectral radius of a suitable next-generation matrix that measures the potential spread in the absence of containment interventions. The model includes the implementation of progressive restrictions after the first case confirmed in Italy (February 21, 2020) and runs until March 25, 2020. We account for uncertainty in epidemiological reporting, and time dependence of human mobility matrices and awareness-dependent exposure probabilities. We draw scenarios of different containment measures and their impact. Results suggest that the sequence of restrictions posed to mobility and human-to-human interactions have reduced transmission by 45% (42 to 49%). Averted hospitalizations are measured by running scenarios obtained by selectively relaxing the imposed restrictions and total about 200,000 individuals (as of March 25, 2020). Although a number of assumptions need to be reexamined, like age structure in social mixing patterns and in the distribution of mobility, hospitalization, and fatality, we conclude that verifiable evidence exists to support the planning of emergency measures.	2020		Proceedings of the National Academy of Sciences of the United States of America	117	19	10484-10491		10.1073/pnas.2004978117	9093	#7343	Gatto 2020
Spread of COVID-19 and policy responses in Vietnam: An overview	Van Nguyen, Q.; Cao, D. A.; Nghiem, S. H.	Objectives: Despite the proximity and high travel flows with China, Vietnam has been able to contain the spread of coronavirus disease 2019 (COVID-19). This study describes the characteristics of COVID-19 infections in Vietnam and policy responses to identify potential factors contributing to the relative success of Vietnam in containing this pandemic. Methods: Narrative analyses were applied to describe the pandemic and policy responses. Descriptive statistics, generalized linear regression, and a susceptible-infected-recovered model were used to explore the effectiveness of Vietnamese policy responses to COVD-19. Results: To date, Vietnam is one of the few countries that have successfully control the spread of COVID-19. As of 26 October 2020, Vietnam has had 1169 cases of COVID-19, of which 1061 people recovered and 35 people died from the disease. COVID-19 infected patients in Vietnam were relatively younger than those in other countries with an average age of 36. Most of the infected cases were from international travels. Policy responses in Vietnam were implemented early and strictly. Conclusions: Despite the proximity to China, where COVID-19 emerged, Vietnam has experienced a small number of COVID-19 infections and fatalities compared with other countries. Most infected patients were relatively young, and exposure was attributed to international travel. Early policy interventions were the main factors that contributed to the success of Vietnam to date.	2021		International Journal of Infectious Diseases	103		157-161		10.1016/j.ijid.2020.11.154	9241	#7344	VanNguyen 2021
Spread of SARS-CoV-2 in the Icelandic Population	Gudbjartsson, Daniel F.; Helgason, Agnar; Jonsson, Hakon; Magnusson, Olafur T.; Melsted, Pall; Norddahl, Gudmundur L.; Saemundsdottir, Jona; Sigurdsson, Asgeir; Sulem, Patrick; Agustsdottir, Arna B.; Eiriksdottir, Berglind; Fridriksdottir, Run; Gardarsdottir, Elisabet E.; Georgsson, Gudmundur; Gretarsdottir, Olafia S.; Gudmundsson, Kjartan R.; Gunnarsdottir, Thora R.; Gylfason, Arnaldur; Holm, Hilma; Jensson, Brynjar O.; Jonasdottir, Aslaug; Jonsson, Frosti; Josefsdottir, Kamilla S.; Kristjansson, Thordur; Magnusdottir, Droplaug N.; le Roux, Louise; Sigmundsdottir, Gudrun; Sveinbjornsson, Gardar; Sveinsdottir, Kristin E.; Sveinsdottir, Maney; Thorarensen, Emil A.; Thorbjornsson, Bjarni; LÃ¶ve, Arthur; Masson, Gisli; Jonsdottir, Ingileif; MÃ¶ller, Alma D.; Gudnason, Thorolfur; Kristinsson, Karl G.; Thorsteinsdottir, Unnur; Stefansson, Kari	BACKGROUND: During the current worldwide pandemic, coronavirus disease 2019 (Covid-19) was first diagnosed in Iceland at the end of February. However, data are limited on how SARS-CoV-2, the virus that causes Covid-19, enters and spreads in a population. METHODS: We targeted testing to persons living in Iceland who were at high risk for infection (mainly those who were symptomatic, had recently traveled to high-risk countries, or had contact with infected persons). We also carried out population screening using two strategies: issuing an open invitation to 10,797 persons and sending random invitations to 2283 persons. We sequenced SARS-CoV-2 from 643 samples. RESULTS: As of April 4, a total of 1221 of 9199 persons (13.3%) who were recruited for targeted testing had positive results for infection with SARS-CoV-2. Of those tested in the general population, 87 (0.8%) in the open-invitation screening and 13 (0.6%) in the random-population screening tested positive for the virus. In total, 6% of the population was screened. Most persons in the targeted-testing group who received positive tests early in the study had recently traveled internationally, in contrast to those who tested positive later in the study. Children under 10 years of age were less likely to receive a positive result than were persons 10 years of age or older, with percentages of 6.7% and 13.7%, respectively, for targeted testing; in the population screening, no child under 10 years of age had a positive result, as compared with 0.8% of those 10 years of age or older. Fewer females than males received positive results both in targeted testing (11.0% vs. 16.7%) and in population screening (0.6% vs. 0.9%). The haplotypes of the sequenced SARS-CoV-2 viruses were diverse and changed over time. The percentage of infected participants that was determined through population screening remained stable for the 20-day duration of screening. CONCLUSIONS: In a population-based study in Iceland, children under 10 years of age and females had a lower incidence of SARS-CoV-2 infection than adolescents or adults and males. The proportion of infected persons identified through population screening did not change substantially during the screening period, which was consistent with a beneficial effect of containment efforts. (Funded by deCODE Genetics-Amgen.).	2020		N Engl J Med	382	24	2302-2315		10.1056/NEJMoa2006100	4698	#7346	Gudbjartsson 2020
The spread of the COVID-19 coronavirus: Health agencies worldwide prepare for the seemingly inevitability of the COVID-19 coronavirus becoming endemic	Hunter, Philip	While it is too late to confine the COVID-19 coronovirus outbreak to China, a wealth of data spurs epidemiological and vaccine research.	2020		EMBO Rep	21	4	e50334-e50334		10.15252/embr.202050334	6068	#7347	Hunter 2020
The Spread of the COVID-19 Outbreak in Brazil: An Overview by Kohonen Self-Organizing Map Networks	Galvan, D.; Effting, L.; Cremasco, H.; Conte-Junior, C. A.	Background and objective: In the current pandemic scenario, data mining tools are fundamental to evaluate the measures adopted to contain the spread of COVID-19. In this study, unsupervised neural networks of the Self-Organizing Maps (SOM) type were used to assess the spatial and temporal spread of COVID-19 in Brazil, according to the number of cases and deaths in regions, states, and cities. Materials and methods: The SOM applied in this context does not evaluate which measures applied have helped contain the spread of the disease, but these datasets represent the repercussions of the country's measures, which were implemented to contain the virus' spread. Results: This approach demonstrated that the spread of the disease in Brazil does not have a standard behavior, changing according to the region, state, or city. The analyses showed that cities and states in the north and northeast regions of the country were the most affected by the disease, with the highest number of cases and deaths registered per 100,000 inhabitants. Conclusions: The SOM clustering was able to spatially group cities, states, and regions according to their coronavirus cases, with similar behavior. Thus, it is possible to benefit from the use of similar strategies to deal with the virus' spread in these cities, states, and regions.	2021		Medicina (Kaunas, Lithuania)	57	3			10.3390/medicina57030235	9439	#7348	Galvan 2021
The spread of Yellow fever amidst the COVID-19 pandemic in Africa and the ongoing efforts to mitigate it	Ã‡avdaroglu, Sude; Hasan, Mohammad Mehedi; Mohan, Anmol; Xenophontos, Eleni; Costa, Ana Carla Dos Santos; Aborode, Abdullahi T.; Tsagkaris, Christos; Outani, Oumaima; Ahmad, Shoaib; Essar, Mohammad Yasir		2021		J Med Virol	93	9	5223-5225		10.1002/jmv.27027	1398	#7349	Ã‡avdaroglu 2021
Spreading of COVID-19: Density matters	Wong, D. W. S.; Li, Y.	Physical distancing has been argued as one of the effective means to combat the spread of COVID-19 before a vaccine or therapeutic drug becomes available. How far people can be spatially separated is partly behavioral but partly constrained by population density. Most models developed to predict the spread of COVID-19 in the U.S. do not include population density explicitly. This study shows that population density is an effective predictor of cumulative infection cases in the U.S. at the county level. Daily cumulative cases by counties are converted into 7-day moving averages. Treating the weekly averages as the dependent variable and the county population density levels as the explanatory variable, both in logarithmic scale, this study assesses how population density has shaped the distributions of infection cases across the U.S. from early March to late May, 2020. Additional variables reflecting the percentages of African Americans, Hispanic-Latina, and older adults in logarithmic scale are also included. Spatial regression models with a spatial error specification are also used to account for the spatial spillover effect. Population density alone accounts for 57% of the variation (R-squared) in the aspatial models and up to 76% in the spatial models. Adding the three population subgroup percentage variables raised the R-squared of the aspatial models to 72% and the spatial model to 84%. The influences of the three population subgroups were substantial, but changed over time, while the contributions of population density have been quite stable after the first several weeks, ascertaining the importance of population density in shaping the spread of infection in individual counties, and in their neighboring counties. Thus, population density and sizes of vulnerable population subgroups should be explicitly included in transmission models that predict the impacts of COVID-19, particularly at the sub-county level.	2020		PLoS ONE	15	2022-12-12			10.1371/journal.pone.0242398	9160	#7350	Wong 2020
The spreading of SARS-CoV-2: Interage contacts and networks degree distribution	Sage, L.; Albertini, M.; Scherer, S.	Notable cross-country differences exist in the diffusion of the Covid-19 and in its lethality. Contact patterns in populations, and in particular intergenerational contacts, have been argued to be responsible for the most vulnerable, the elderly, getting infected more often and thus driving up mortality in some context, like in the southern European one. This paper asks a simple question: is it between whom contacts occur that matters or is it simply how many contacts people have? Due to the high number of confounding factors, it is extremely difficult to empirically assess the impact of single network features separately. This is why we rely on a simulation exercise in which we counterfactually manipulate single aspects of countries' age distribution and network structures. We disentangle the contributions of the kind and of the number of contacts while holding constant the age structure. More precisely, we isolate the respective effects of inter-age contact patterns, degree distribution and clustering on the virus propagation across age groups. We use survey data on face-to-face contacts for Great Britain, Italy, and Germany, to reconstruct networks that mirror empirical contact patterns in these three countries. It turns out that the number of social contacts (degree distribution) largely accounts for the higher infection rates of the elderly in the Italian context, while differences in inter-age contacts patterns are only responsible for minor differences. This suggests that policies specifically targeting inter-age contacts would be little effective.	2021		PLoS One	16	8	e0256036	34432818	10.1371/journal.pone.0256036	6312	#7351	Sage 2021
Sri Lanka: Pandemic-catalyzed democratic backsliding	Fonseka, B.; Ganeshathasan, L.; Welikala, A.	This chapter investigates Sri Lankaâ€™s response to the Covid-19 pandemic. Covid-19 has posed for Sri Lanka not only a public health challenge and an economic challenge but also, perhaps most seriously, a crisis of constitutional democracy. Although questions have been raised about the accuracy of government statistics, the scale of testing and contact tracing, and failures in providing protective equipment to front-line workers including military personnel, there is broad public approval of the governmentâ€™s crisis response. However, much more alarming are the clear signs in the governmentâ€™s response that the public health emergency has provided the impetus for an aggressive executive takeover of the state, steepening the curve of de-democratization. The chapter then describes the aspects of the governmental crisis response that are the cause of worry, and offers an analysis based on a framework drawn from comparative politics and comparative constitutional law as to the agentic, institutional, and causal dimensions of the democratic backslide underway in Sri Lanka. While the pandemic has undoubtedly boosted the process of executive aggrandizement that had already commenced, this catalysis may in fact also shorten the authoritarian cycle, because the accelerated de-democratization is likely to result in executive actions that cross the threshold of public tolerance sooner in what as yet remains a procedural democracy. Â© the several contributors 2021.	2021		Covid-19 in Asia: Law and Policy Contexts			349-362		10.1093/oso/9780197553831.003.0024	126	#7352	Fonseka 2021
Sri Petaling COVID-19 cluster in Malaysia: challenges and the mitigation strategies	Safuan, Sabreena; Edinur, Hisham Atan		2020		Acta Biomed	91	4	e2020154-e2020154		10.23750/abm.v91i4.10345	2360	#7353	Safuan 2020
Staffing Levels and COVID-19 Cases and Outbreaks in U.S. Nursing Homes	Gorges, Rebecca J.; Konetzka, R. Tamara	BACKGROUND/OBJECTIVES: Nursing homes have experienced a disproportionate share of COVID-19 cases and deaths. Early analyses indicated that baseline quality was not predictive of nursing home cases, but a more nuanced study of the role of nurse staffing is needed to target resources and better respond to future outbreaks. We sought to understand whether baseline nurse staffing is associated with the presence of COVID-19 in nursing homes and whether staffing impacts outbreak severity. DESIGN: We analyzed Centers for Medicare &amp; Medicaid Services (CMS) facility-level data on COVID-19 cases and deaths merged with nursing home and county characteristics. We used logistic regressions to examine the associations of staffing levels from Nursing Home Compare with the outcomes of any COVID-19 cases and, conditional on at least one case, an outbreak. Among facilities with at least one case, we modeled count of deaths using hurdle negative binomial-2 regressions. SETTING: All nursing homes in the CMS COVID-19 Nursing Home Dataset with reports that passed the CMS Quality Assurance Check as of June 25, 2020. PARTICIPANTS: Residents of nursing homes that met COVID-19 reporting requirements. MEASUREMENTS: A nursing home is defined as having at least one case is if one or more confirmed or suspected COVID-19 case among residents or staff is reported. Conditional on at least one case, we examine two outcomes: an outbreak, defined as confirmed cases/certified beds &gt;10% or total confirmed and suspected cases/beds &gt;20% or &gt;10 deaths, and the total number of deaths attributed to COVID-19 among residents and staff. RESULTS: A total of 71% of the 13,167 nursing homes that reported COVID-19 data as of June 14 had at least one case among residents and/or staff. Of those, 27% experienced an outbreak. Higher registered nurse-hours are associated with a higher probability of experiencing any cases. However, among facilities with at least one case, higher nurse aide (NA) hours and total nursing hours are associated with a lower probability of experiencing an outbreak and with fewer deaths. The strongest predictor of cases and outbreaks in nursing homes is per capita cases in the county. CONCLUSION: The prevalence of COVID-19 in the community remains the strongest predictor of COVID-19 cases and deaths in nursing homes, but higher NA hours and total nursing hours may help contain the number of cases and deaths.	2020		J Am Geriatr Soc	68	11	2462-2466		10.1111/jgs.16787	1831	#7355	Gorges 2020
Staffing Up For The Surge: Expanding The New York City Public Hospital Workforce During The COVID-19 Pandemic	Keeley, Chris; Jimenez, Jonathan; Jackson, Hannah; Boudourakis, Leon; Salway, R. James; Cineas, Natalia; Villanueva, Yvette; Bell, Donnie; Wallach, Andrew B.; Boyle Schwartz, Donna; Mendez-Justiniano, Ivelesse; Long, Theodore G.	Confronted with the coronavirus disease 2019 (COVID-19) pandemic, New York City Health + Hospitals, the city&#039;s public health care system, rapidly expanded capacity across its eleven acute care hospitals and three new field hospitals. To meet the unprecedented demand for patient care, NYC Health + Hospitals redeployed staff to the areas of greatest need and redesigned recruiting, onboarding, and training processes. The hospital system engaged private staffing agencies, partnered with the Department of Defense, and recruited volunteers throughout the country. A centralized onboarding team created a single-source portal for medical care providers requiring credentialing and established new staff positions to increase efficiency. Using new educational tools focused on COVID-19 content, the hospital system trained twenty thousand staff members, including nearly nine thousand nurses, within a two-month period. Creation of multidisciplinary teams, frequent enterprisewide communication, willingness to shift direction in response to changing needs, and innovative use of technology were the key factors that enabled the hospital system to meet its goals.	2020		Health Aff (Millwood)	39	8	1426-1430		10.1377/hlthaff.2020.00904	4958	#7356	Keeley 2020
Stage 1 registered report: Spatiotemporal patterns of the COVID-19 epidemic in Mexico at the municipality level	Mas, J. F.	In this stage 1 registered report, we propose an analysis of the spatio-temporal patterns of the COVID-19 epidemic in Mexico using the georeferenced confirmed cases aggregated at the municipality level. We will compute weekly Moran index to assess spatial autocorrelation over time and identify clusters of the disease using the "flexibly shaped spatial scan"approach. Finally, different distance models will be compared to select the best suited to predict inter-municipality contagion. This study will help us understand the spread of the epidemic over the Mexican territory and give insights to model and predict the epidemic behavior.	2021		PeerJ	9				10.7717/peerj.10622	9249	#7357	Mas 2021
Stakeholders perspective of, and experience with contact tracing for COVID-19 in Ghana: A qualitative study among contact tracers, supervisors, and contacts	Asiimwe, Nashira; Tabong, Philip Teg-Nefaah; Iro, Stanley Amogu; Noora, Charles Lwanga; Opoku-Mensah, Kwabena; Asampong, Emmanuel	BACKGROUND: Ghana confirmed the first two cases of Severe Acute Respiratory Syndrome Coronavirus 2 (SARS CoV-2) infection on 12th March 2020. Following this, the government introduced routine and enhanced contact tracing to identify, quarantine, and test contacts for COVID-19. This study, therefore, intends to document the experiences of contact tracers, their supervisors, during COVID-19 containment in Ghana. METHODS: Purposive sampling was used to select twenty-seven (27) participants; sixteen contact tracers, six supervisors, and five contacts of COVID-19 cases for an in-depth interview using a topic guide. These interviews were conducted on a phone or face-to-face basis whilst maintaining physical distancing protocol. All these were recorded and transcribed verbatim. Then, QSR NVivo 12 was used to analyse the data thematically. RESULTS: Contact tracers were selected based on their professional background and surveillance experience with other infectious diseases. They were trained before the first confirmed cases of COVID-19 in the country and before deployment. Deployment of contact tracers was in pairs to monitor contacts daily through physical visits or over the phone. Their activities included educating contacts about the condition, filling the symptoms diary, and providing psychological support. Contacts for COVID-19 were identified through case investigation, and their monitoring is done once a day despite the twice-daily requirement. Wherever a case was confirmed, enhanced contact tracing within a 2km radius was done. Furthermore, it was reported that some contacts were not adhering to the self-quarantine. In addition to this, other challenges included; unstable provision of PPEs and remuneration, refusal of some contact to test, delays in receiving test results, and poor coordination of the whole process. CONCLUSIONS: The study concludes that contact tracing was generally perceived to be helpful in COVID-19 containment in Ghana. However, adhering to self-quarantine protocol had many challenges for both contact tracers and the contacts. Improving coordination and quick release of test results to contacts is necessary for COVID-19 containment. Lastly, the supply of Personal Protection Equipment and motivation needs to be addressed to help position the country well for effective contact tracing.	2021		PLoS One	16	2	e0247038-e0247038		10.1371/journal.pone.0247038	2115	#7358	Asiimwe 2021
STAN: Spatio-Temporal Attention Network for Pandemic Prediction Using Real World Evidence	Gao, J.; Sharma, R.; Qian, C.; Glass, L. M.; Spaeder, J.; Romberg, J.; Sun, J.; Xiao, C.	OBJECTIVE: The COVID-19 pandemic has created many challenges that need immediate attention. Various epidemiological and deep learning models have been developed to predict the COVID-19 outbreak, but all have limitations that affect the accuracy and robustness of the predictions. Our method aims at addressing these limitations and making earlier and more accurate pandemic outbreak predictions by (1) using patients&#039; EHR data from different counties and states that encode local disease status and medical resource utilization condition;(2) considering demographic similarity and geographical proximity between locations;and (3) integrating pandemic transmission dynamics into deep learning models. MATERIALS AND METHODS: We proposed a spatio-temporal attention network (STAN) for pandemic prediction. It uses an attention-based graph convolutional network to capture geographical and temporal trends and predict the number of cases for a fixed number of days into the future. We also designed a physical law-based loss term for enhancing long-term prediction. STAN was tested using both massive real-world patient data and open source COVID-19 statistics provided by Johns Hopkins university across all U.S. counties. RESULTS: STAN outperforms epidemiological modeling methods such as SIR and SEIR and deep learning models on both long-term and short-term predictions, achieving up to 87% lower mean squared error compared to the best baseline prediction model. CONCLUSIONS: By using information from real-world patient data and geographical data, STAN can better capture the disease status and medical resource utilization information and thus provides more accurate pandemic modeling. With pandemic transmission law based regularization, STAN also achieves good long-term prediction performance.	2020								2864	#7359	Gao 2020
A Case Study of Studentsâ€™ and Teachersâ€™ Perceptions in a Finnish High School during the COVID Pandemic	Hannele Marjatta, Niemi; PÃ¤ivi, Kousa	This study describes one local upper secondary school in Finland during the COVID-19 pandemic. All teaching was changed to distant for around two months. The study describes studentsâ€™ and teachersâ€™ perceptions during that time. Participants responded to the survey four times and freely described their experiences five times. The number of participants varied from 56 to 72 students and 9 to 15 teachers at different times. The data were analyzed by descriptive statistics, cluster analysis, and qualitative content analysis. The main findings indicate that distance teaching was implemented very successfully. However, open comments and cluster analysis revealed many challenges. Students complained of heavy workloads and fatigue. Some students lost motivation. These difficulties did not disappear over time. The main challenges for teachers included non-authentic interaction and a lack of the spontaneity that in-person teaching provides. Teachers quickly learned to use technological platforms, but interaction through it was not of as high quality. Teachers were also worried about studentsâ€™ progress. Teachers did not recognize studentsâ€™ heavy workload and motivation problems in the way that students described them. The study provides several recommendations for future remote teaching.	2020			4	4			10.46328/IJTES.V4I4.167	7771	#736	HanneleMarjatta 2020
Standardize the management procedures for breast cancer patients during the outbreak of COVID-19 in Wuhan, China	Yao, Jing; Liu, Yanfang; Cheng, Jing	PURPOSE: The outbreak of the coronavirus disease 2019 (COVID-19) has led to interruption or delay in treatment of breast cancer patient. This commentary aims to standardize the management procedures and ensure complete or relatively complete treatment for breast cancer patients during the outbreak of COVID-19. METHODS: Provide detailed online diagnosis, online treatment recommendations, and face-to-face consultation suggestions. RESULTS: Breast cancer patients who are at high risk of COVID-19 are advised to consult online first. For patients who have undergone online consultation and need face-to-face consultation, try to go to the clinic alone and take necessary precautions. Medical staff should be provided with necessary training about severe acute respiratory syndrome coronavirus 2 (SARS-CoV-2) testing and knowledge of standard precautions and personal protective equipment. CONCLUSIONS: This commentary focused on breast cancer patients and provided suggestions to avoid the spread of COVID-19. Some of these suggestions are also suitable for cancer patients in other lesions. We hope our suggestions are useful to oncologists in other countries and help them to overcome this challenge.	2020		Breast Cancer Res Treat	183	1	213-216		10.1007/s10549-020-05743-x	4767	#7360	Yao 2020
[Standardized diagnosis and treatment of colorectal cancer during the outbreak of corona virus disease 2019 in Renji hospital]	Luo, Y.; Zhong, M.	Corona virus disease 2019 (COVID-19) is currently raging in China. It has been proven that COVID-19 can be transmitted from human to human and cause hospital infection, which seriously threatens surgical staffs and inpatients. Although colorectal surgery is not a front-line subject in the fight against the epidemic, but in this special situation, it is a difficult task to provide the highest quality medical services and ensure the orderly clinical work, on the premise of maximizing the protection for patients and their families, health of medical staff, and the safety of wards and hospitals, We summarize how to carry out the clinical practice of colorectal surgery under the situation of the prevention and control of the COVID-19 epidemiology, including the procedures of diagnose and treatment for emergency patients with colorectal tumor, and share the experiences of the diagnosis of colorectal tumor, the management of patients with colorectal cancer who are scheduled to be admitted for surgery, the protection of wards, the perioperative management. More importantly, we introduce in detail the operative management and perioperative management of colorectal surgery patients suspected or diagnosed with new coronary pneumonia, including prevention and control measures for medical staff, operating rooms and surgical instruments. The main points are as follows: (1) Multidisciplinary team (MDT) must be run through the diagnosis and treatment of colorectal cancer. The members include not only routine departments, but also respiratory department and infectious department. (2) Colonoscopy examination may cause cross infection of COVID-19 to patients and doctors. Therefore, it is prior to examine the emergency cases and life-threatening patients (bleeding, obstruction, gastrointestinal foreign bodies, etc.). If the emergent patients (intestinal obstruction) with suspected or confirmed COVID-19, the surgeons must perform emergency surgery, and intestinal decompressive tube through colonoscopy is not recommended. (3) The colorectal cancer patients with suspected or confirmed COVID-19 should be placed in the isolated room with separate medical devices, and the operative room with negative pressure (under -5 Pa) must be separated. All disposable medical items, body fluids and feces of the patients in perioperative periods must be unified disposed according to the medical waste standard. (4) The surgical medical workers who process colorectal cancer patients with COVID-19 must be protected by three-level. After operation, the medical workers must receive medical observation and be isolated for 14 days. We hope our &quot;Renji experience&quot; will be beneficial to colleagues.	2020		Zhonghua Wei Chang Wai Ke Za Zhi	23	3	211-216		10.3760/cma.j.cn.441530-20200217-00057	6020	#7361	Luo 2020
State of Data Privacy During COVID-19	Ahmad, Norita; Chauhan, Preeti	While contact tracing is essential in the current fight against the pandemic, it exposes users to the risk of privacy breach and potential misuse of personal data. Therefore, having a policy in place will help ensure transparency and lawfulness on the use of these data.	2020		Computer	53	10	119-122		10.1109/mc.2020.3010549	3536	#7362	Ahmad 2020
The state of infection prevention and control at home health agencies in the United States prior to COVID-19: A cross-sectional study	Shang, Jingjing; Chastain, Ashley M.; Perera, Uduwanage Gayani E.; Dick, Andrew W.; Fu, Caroline J.; Madigan, Elizabeth A.; Pogorzelska-Maziarz, Monika; Stone, Patricia W.	BACKGROUND: Home health care is a rapidly growing healthcare sector worldwide. Home health professionals face unique challenges related to preventing and controlling infections, which are likely to amplify during an infectious disease outbreak (e.g. SARS-CoV-2). Little is known about the current state of infection prevention and control-related policies and outbreak preparedness at U.S. home health agencies. OBJECTIVES: In this study, we conducted a national survey to assess infection prevention and control-related policies, infrastructure, and procedures prior to the SARS-CoV-2 pandemic. DESIGN: Cross-sectional study. SETTING/PARTICIPANTS: Using a stratified random sample of 1506Â U.S. home health agencies, we conducted a 61-item survey (paper and online) from November 9, 2018 to December 31, 2019. METHODS: Survey data were linked to publicly-available data on the quality of patient care, patient satisfaction, and other agency characteristics. Probability weights were developed to account for sample design and nonresponse; Pearson&#039;s &amp;#967;2, Fisher&#039;s exact, t-tests or linear regression were used to compare the universe of agencies/respondents and urban/rural agencies. RESULTS: 35.6% of agencies responded (nÂ =Â 536). Most home health personnel in charge of infection prevention and control have other responsibilities; one-third have no formal infection prevention and control training. Rural agencies are more likely to not have anyone in charge of infection prevention and control compared to those in urban areas. About 22% of agencies implement recommended guidelines when administering antibiotics. Less than a third (26.4%) report that their staff vaccination rates were higher than 95% during the last flu season. Only 48.1% of agencies accept patients requiring ventilation, and of those, 40.9% located in rural areas do not have specific infection prevention and control policies for ventilated patients, compared to 20.8% in urban areas (pÂ &lt;Â 0.001). Only 39.7% of agencies provide N95 respirators to their clinical staff; rural agencies are significantly more likely to provide those supplies than urban agencies (50.7% vs. 37.7%, pÂ =Â 0.004). Lastly, agencies report their greatest challenges with infection prevention and control are collecting/reporting infection data and adherence to/monitoring of nursing bag technique. CONCLUSIONS: Prior to the SARS-CoV-2 pandemic, we found that infection prevention and control was suboptimal among U.S. home health care agencies. Consequently, most agencies have limited capacity to respond to infectious disease outbreaks. Staff and personal protective equipment shortages remain major concerns, and agencies will need to quickly adjust their existing infection prevention and control policies and potentially create new ones. In the long-term, agencies also need to improve influenza vaccination coverage among their staff. Tweetable abstract: Infection prevention and control infrastructure, policies and procedures and outbreak preparedness at U.S. home health agencies was found to be suboptimal in nationally-representative survey conducted just prior to the COVID-19 pandemic.	2021		Int J Nurs Stud	115		103841-103841		10.1016/j.ijnurstu.2020.103841	2490	#7363	Shang 2021
State of the Art in Adoption of Contact Tracing Apps and Recommendations Regarding Privacy Protection and Public Health: Systematic Review	Kolasa, Katarzyna; Mazzi, Francesca; Leszczuk-Czubkowska, Ewa; Zrubka, Zsombor; PÃ©ntek, MÃ¡rta	BACKGROUND: During the COVID-19 pandemic, contact tracing apps have received a lot of public attention. The ongoing debate highlights the challenges of the adoption of data-driven innovation. We reflect on how to ensure an appropriate level of protection of individual data and how to maximize public health benefits that can be derived from the collected data. OBJECTIVE: The aim of the study was to analyze available COVID-19 contact tracing apps and verify to what extent public health interests and data privacy standards can be fulfilled simultaneously in the process of the adoption of digital health technologies. METHODS: A systematic review of PubMed and MEDLINE databases, as well as grey literature, was performed to identify available contact tracing apps. Two checklists were developed to evaluate (1) the apps&#039; compliance with data privacy standards and (2) their fulfillment of public health interests. Based on both checklists, a scorecard with a selected set of minimum requirements was created with the goal of estimating whether the balance between the objective of data privacy and public health interests can be achieved in order to ensure the broad adoption of digital technologies. RESULTS: Overall, 21 contact tracing apps were reviewed. In total, 11 criteria were defined to assess the usefulness of each digital technology for public health interests. The most frequently installed features related to contact alerting and governmental accountability. The least frequently installed feature was the availability of a system of medical or organizational support. Only 1 app out of 21 (5%) provided a threshold for the population coverage needed for the digital solution to be effective. In total, 12 criteria were used to assess the compliance of contact tracing apps with data privacy regulations. Explicit user consent, voluntary use, and anonymization techniques were among the most frequently fulfilled criteria. The least often implemented criteria were provisions of information about personal data breaches and data gathered from children. The balance between standards of data protection and public health benefits was achieved best by the COVIDSafe app and worst by the Alipay Health Code app. CONCLUSIONS: Contact tracing apps with high levels of compliance with standards of data privacy tend to fulfill public health interests to a limited extent. Simultaneously, digital technologies with a lower level of data privacy protection allow for the collection of more data. Overall, this review shows that a consistent number of apps appear to comply with standards of data privacy, while their usefulness from a public health perspective can still be maximized.	2021		JMIR Mhealth Uhealth	9	6	e23250-e23250		10.2196/23250	815	#7364	Kolasa 2021
State surveillance and the COVID-19 crisis	Eck, Kristine Hatz Sophia	The outbreak of COVID-19 has ushered in a global rise in state surveillance. In an effort to trace the spread of the disease and to enforce lockdowns, governments in democracies and autocracies alike have turned to surveillance technologies such as contact tracing apps. Governments have also tightened their hold on communication flows in other ways, through censorship and information manipulation. These kinds of government actions are not new: States have long recognized the value of controlling information in times of crisis. In this article, we consider these tactics in the context of the COVID-19 pandemic, in which, unlike most other security threats, the threat posed is not endogenous to governance and applies to all countries. We consider how observations from this context prompt future research and reflect on the implications of information control for civil liberties.	2020		Journal of Human Rights	19	5	603-612		10.1080/14754835.2020.1816163	3150	#7365	Eck 2020
State-level impact of social distancing and testing on COVID-19 in the United States	Chiu, Weihsueh A.; Fischer, Rebecca; Ndeffo-Mbah, Martial L.	Social distancing measures have been implemented in the United States (US) since March 2020, to mitigate the spread of SARS-CoV-2, the causative agent of COVID-19. However, by mid-May most states began relaxing these measures to support the resumption of economic activity, even as disease incidence continued to increase in many states. To evaluate the impact of relaxing social distancing restrictions on COVID-19 dynamics and control in the US, we developed a transmission dynamic model and calibrated it to US state-level COVID-19 cases and deaths from March to June 20th, 2020, using Bayesian methods. We used this model to evaluate the impact of reopening, social distancing, testing, contact tracing, and case isolation on the COVID-19 epidemic in each state. We found that using stay-at-home orders, most states were able to curtail their COVID-19 epidemic curve by reducing and achieving an effective reproductive number below 1. But by June 20th, 2020, only 19 states and the District of Columbia were on track to curtail their epidemic curve with a 75% confidence, at current levels of reopening. Of the remaining 31 states, 24 may have to double their current testing and/or contact tracing rate to curtail their epidemic curve, and seven need to further restrict social contact by 25% in addition to doubling their testing and contact tracing rates. When social distancing restrictions are being eased, greater state-level testing and contact tracing capacity remains paramount for mitigating the risk of large-scale increases in cases and deaths.	2020							10.21203/rs.3.rs-40364/v1	4489	#7366	Chiu 2020
State-level needs for social distancing and contact tracing to contain COVID-19 in the United States	Chiu, Weihsueh A.; Fischer, Rebecca; Ndeffo-Mbah, Martial L.	Starting in mid-May 2020, many US states began relaxing social-distancing measures that were put in place to mitigate the spread of COVID-19. To evaluate the impact of relaxation of restrictions on COVID-19 dynamics and control, we developed a transmission dynamic model and calibrated it to US state-level COVID-19 cases and deaths. We used this model to evaluate the impact of social distancing, testing and contact tracing on the COVID-19 epidemic in each state. As of 22 July 2020, we found that only three states were on track to curtail their epidemic curve. Thirty-nine states and the District of Columbia may have to double their testing and/or tracing rates and/or rolling back reopening by 25%, while eight states require an even greater measure of combined testing, tracing and distancing. Increased testing and contact-tracing capacity is paramount for mitigating the recent large-scale increases in US cases and deaths.	2020		Nat Hum Behav	4	10	1080-1090		10.1038/s41562-020-00969-7	3651	#7367	Chiu 2020
State-level tracking of COVID-19 in the United States	Unwin, H. J. T.; Mishra, S.; Bradley, V. C.; Gandy, A.; Mellan, T. A.; Coupland, H.; Ish-Horowicz, J.; Vollmer, M. A. C.; Whittaker, C.; Filippi, S. L.; Xi, X.; Monod, M.; Ratmann, O.; Hutchinson, M.; Valka, F.; Zhu, H.; Hawryluk, I.; Milton, P.; Ainslie, K. E. C.; Baguelin, M.; Boonyasiri, A.; Brazeau, N. F.; Cattarino, L.; Cucunuba, Z.; Cuomo-Dannenburg, G.; Dorigatti, I.; Eales, O. D.; Eaton, J. W.; van Elsland, S. L.; FitzJohn, R. G.; Gaythorpe, K. A. M.; Green, W.; Hinsley, W.; Jeffrey, B.; Knock, E.; Laydon, D. J.; Lees, J.; Nedjati-Gilani, G.; Nouvellet, P.; Okell, L.; Parag, K. V.; Siveroni, I.; Thompson, H. A.; Walker, P.; Walters, C. E.; Watson, O. J.; Whittles, L. K.; Ghani, A. C.; Ferguson, N. M.; Riley, S.; Donnelly, C. A.; Bhatt, S.; Flaxman, S.	As of 1st June 2020, the US Centres for Disease Control and Prevention reported 104,232 confirmed or probable COVID-19-related deaths in the US. This was more than twice the number of deaths reported in the next most severely impacted country. We jointly model the US epidemic at the state-level, using publicly available death data within a Bayesian hierarchical semi-mechanistic framework. For each state, we estimate the number of individuals that have been infected, the number of individuals that are currently infectious and the time-varying reproduction number (the average number of secondary infections caused by an infected person). We use changes in mobility to capture the impact that non-pharmaceutical interventions and other behaviour changes have on the rate of transmission of SARS-CoV-2. We estimate that Rt was only below one in 23 states on 1st June. We also estimate that 3.7% [3.4%â€“4.0%] of the total population of the US had been infected, with wide variation between states, and approximately 0.01% of the population was infectious. We demonstrate good 3 week model forecasts of deaths with low error and good coverage of our credible intervals.	2020		Nature Communications	11	1			10.1038/s41467-020-19652-6	9285	#7368	Unwin 2020
A statewide analysis of SARS-CoV-2 transmission in New York	Erica, Lasek-Nesselquist; Navjot, Singh; Alexis, Russell; Daryl, Lamson; John, Kelly; Jonathan, Plitnick; Ryan, D. Pfeiffer; Nathan, Tucker; Erasmus, Schneider; Kirsten St, George	New York State, in particular the New York City metropolitan area, was the early epicenter of the SARS-CoV-2 pandemic in the United States. Similar to initial pandemic dynamics in many metropolitan areas, multiple introductions from various locations appear to have contributed to the swell of positive cases. However, representation and analysis of samples from New York regions outside the greater New York City area were lacking, as were SARS-CoV-2 genomes from the earliest cases associated with the Westchester County outbreak, which represents the first outbreak recorded in New York State. The Wadsworth Center, the public health laboratory of New York State, sought to characterize the transmission dynamics of SARS-CoV-2 across the entire state of New York from March to September with the addition of over 600 genomes from under-sampled and previously unsampled New York counties and to more fully understand the breadth of the initial outbreak in Westchester County. Additional sequencing confirmed the dominance of B.1 and descendant lineages (collectively referred to as B.1.X) in New York State. Community structure, phylogenetic, and phylogeographic analyses suggested that the Westchester outbreak was associated with continued transmission of the virus throughout the state, even after travel restrictions and the on-pause measures of March, contributing to a substantial proportion of the B.1 transmission clusters as of September 30th, 2020.	2021								1990	#7369	Erica 2021
A case study of ventilation shutdown with the addition of high temperature and humidity for depopulation of pigs	Baysinger, A.; Senn, M.; Gebhardt, J.; Rademacher, C.; Pairis-Garcia, M.	CASE DESCRIPTION: In February 2020, a swine farm operating in multiple states throughout the Midwest began to evaluate emergency plans to respond to potential impacts of the COVID-19 pandemic. CLINICAL FINDINGS: From February through April, extensive mitigation strategies were implemented in anticipation of market disruption. The farm consulted the AVMA Guidelines for the Depopulation of Animals to identify preferred methods for depopulation of swine; however, none of these methods were feasible. When the first US packing plant closed in April 2020 because of human COVID-19 infection, the farm began to evaluate whether ventilation shutdown plus (VSD+) could be used for depopulation. TREATMENT AND OUTCOME: Through proof-of-concept trials, a method for ventilation shutdown with the addition of supplemental temperature and humidity was developed. A single location with 4 barns that could be retrofitted for the process was selected, and between April and June 2020, 243,016 pigs were depopulated (59,478 nursery and 183,538 finishing pigs). Mean Â± SD time to silent (the time when no sounds could be heard and no motion seen) was 55.4 Â± 14.5 minutes for the nursery pigs and 65.0 Â± 18.1 minutes for the finishing pigs. Only 728 (0.300%) pigs required manual euthanasia at the end of the depopulation process. CLINICAL RELEVANCE: Efficacy exceeded AVMA recommendations for the use of VSD+ (> 95% mortality rate in < 1 hour). Findings could potentially guide the use of this method for mass depopulation in the event of a foreign animal disease outbreak or severe market disruption in the future.	2021		Journal of the American Veterinary Medical Association	259	4	415-424		10.2460/javma.259.4.415	7926	#737	Baysinger 2021
STATISTICAL ANALYSIS OF LABOUR RESOURCES IN ROMANIA, BEFORE COVID-19 PANDEMIC CRISIS	Iftimoaei, Ciprian Baciu Cristian-IonuÅ£	In the three decades since the collapse of communism in Romania (1989), human resources have gone through several distinct moments in the process of social and economic transition, from the state economy to the market economy: (1) the period 1990-2007 characterized by declining employment, rising unemployment, low wages, employee poverty, labour migration to developed countries;(2) the period 2007-2019 in which Romanian employees experienced the benefits of the European integration process, which meant economic macrostability, increased foreign investment, projects financed by European operational programs that led to increased living standards, increased employment, labour crisis;(3) the period beginning with the 2020 pandemic year and the economic and social crisis, the effects of which are already quantified by official statistics. This paper proposes a retrospective analysis of the evolution of labour resources in Romania, after joining the European Union. The methodology used combines descriptive statistical analysis (labour resources, activity rate, employment rate, unemployment rate, average net earnings), hierarchical cluster analysis to compare the employment situation in Romania in the year of accession to the European Union (2007) versus the year before the onset of the pandemic crisis (2019) and the simple linear regression analysis, having as an independent variable the â€žunemployment rate&quot; and as a dependent variable â€žthe number of employees&quot;. Simple linear regression is used not only for teaching purposes, but in addition to testing the link between variables, we wanted to find out how much the number of employees decreases if the unemployment rate increases by one percentage point nationwide. The data used come from the TEMPO Online database of the National Institute of Statistics and were processed with the SPSS.Alternate abstract:Au cours des trois dÃ©cennies qui ont suivi l&#039;effondrement du communisme en Roumanie (1989), les ressources de travail ont traversÃ© plusieurs moments distincts dans le processus de transition sociale et Ã©conomique, de l&#039;Ã©conomie d&#039;Ã‰tat Ã l&#039;Ã©conomie de marchÃ©: (1) la pÃ©riode entre les annÃ©es 1990 -2007 caractÃ©risÃ© par une baisse de l&#039;emploi, une hausse du chÃ´mage, des bas salaires, la pauvretÃ© des employÃ©s, la migration de ressources de travail vers les pays dÃ©veloppÃ©s;(2) la pÃ©riode 2007-2019 au cours de laquelle les employÃ©s roumains ont connu les avantages du processus d&#039;intÃ©gration europÃ©enne, qui signifiait une macrostabilitÃ© Ã©conomique, une augmentation des investissements Ã©trangers, des projets financÃ©s par des programmes opÃ©rationnels europÃ©ens qui ont conduit Ã une augmentation du niveau de vie, Ã une augmentation de l&#039;emploi, crise du travail;(3) la pÃ©riode commenÃ§ant par l&#039;annÃ©e pandÃ©mique 2020 et la crise Ã©conomique et sociale, dont les effets sont dÃ©jÃ quantifiÃ©s par les statistiques officielles. Cet article propose une analyse rÃ©trospective de l&#039;Ã©volution des ressources de travail en Roumanie, aprÃ¨s son adhÃ©sion Ã l&#039;Union europÃ©enne. La mÃ©thodologie utilisÃ©e combine une analyse statistique descriptive (ressources en main-d&#039;Å“uvre, taux d&#039;activitÃ©, taux d&#039;emploi, taux de chÃ´mage, salaire net moyen) et une analyse hiÃ©rarchique par grappes pour comparer la situation de l&#039;emploi en Roumanie l&#039;annÃ©e de l&#039;adhÃ©sion Ã l&#039;Union europÃ©enne (2007) versus l&#039;annÃ©e prÃ©cÃ©dant le dÃ©but de la crise pandÃ©mique (2019) et l&#039;analyse de rÃ©gression linÃ©aire simple, ayant comme variable indÃ©pendante le Â«taux de chÃ´mageÂ» et comme variable dÃ©pendante Â«le nombre d&#039;employÃ©sÂ». La rÃ©gression linÃ©aire simple est utilisÃ©e de tester du lien entre les variables, nous voulions savoir dans quelle mesure le nombre d&#039;employÃ©s diminue si le taux de chÃ´mage augmente d&#039;un point de pourcentage Ã l&#039;Ã©chelle nationale. Les donnÃ©es utilisÃ©es proviennent de la base de donnÃ©es TEMPO Online de l&#039;Institu national de statistique et ont Ã©tÃ© traitÃ©es avec le programme SPSS.Alternate abstract:ÃŽn cele trei decenii care au trecu de la prÄƒbuÅŸirea comunismului Ã®n RomÃ¢nia (1989), resursele umane au parcurs cÃ¢teva momente distincte ale procesului de tranziÅ£ie socialÄƒ ÅŸi economicÄƒ, de la economia de stat la economia de piaÅ£Äƒ: (1) perioada cuprinsÄƒ Ã®ntre anii 1990-2007 caracterizatÄƒ prin scÄƒderea ocupÄƒrii, creÅŸterea ÅŸomajului, salarii reduse, sÄƒrÄƒcia angajaÅ£ilor, migraÅ£ia forÅ£ei de muncÄƒ spre Å£Äƒrile dezvoltate;(2) perioada cuprinsÄƒ Ã®ntre anii 2007-2019 Ã®n care angajaÅ£ii din RomÃ¢nia au cunoscut beneficiile procesului de integrare europeanÄƒ, care a Ã®nsemnat macrostabilitate economicÄƒ, creÅŸterea investiÅ£iilor strÄƒine, proiecte finanÅ£ate prin programele operaÅ£ionale europene care au condus la creÅŸterea nivelului de trai, creÅŸterea ocupÄƒrii, criza forÅ£ei de muncÄƒ;(3) perioada care are ca starting point anul pandemic 2020 ÅŸi criza economicÄƒ ÅŸi socialÄƒ ale cÄƒrei efecte sunt deja cuantificate de statistica oficialÄƒ. AceastÄƒ lucrare propune o analizÄƒ retrospectivÄƒ a evoluÅ£iei resurselor de muncÄƒ Ã®n RomÃ¢nia, dupÄƒ aderarea la Uniunea EuropeanÄƒ. Metodologia utilizatÄƒ combinÄƒ analiza statisticÄƒ descriptivÄƒ (efectivul resurselor de muncÄƒ, rata de activitate, rata ocupÄƒrii forÅ£ei de muncÄƒ, rata ÅŸomajului, cÃ¢ÅŸtigurile salariale medii nete), analiza cluster ierarhicÄƒ pentru a compara situaÅ£ia forÅ£ei de muncÄƒ din judeÅ£ele RomÃ¢niei Ã®n anul aderÄƒrii la Uniunea EuropeanÄƒ (2007) versus anul anterior declanÅŸÄƒrii crizei pandemice (2019) ÅŸi analiza de regresie liniarÄƒ simplÄƒ, avÃ¢nd ca variabilÄƒ independentÄƒ â€žrata ÅŸomajului&quot; ÅŸi ca variabilÄƒ dependentÄƒ â€žefectivul de salariaÅ£i&quot;. La prima vedere, regresia liniarÄƒ simplÄƒ este utilizatÄƒ Ã®n scop didactic, Ã®nsÄƒ Ã®n afarÄƒ de testarea analiza legÄƒturii dintre variabile, am dorit sÄƒ aflÄƒm cu cÃ¢t scade efectivul salariaÅ£ilor dacÄƒ rata ÅŸomajului creÅŸte cu un punct procentual la nivel naÅ£ional. Datele utilizate provin din baza TEMPO Online a Institutului NaÅ£ional de StatisticÄƒ ÅŸi au fost prelucrate cu programul SPSS. Pentru analiza statisticÄƒ descriptivÄƒ am utilizat ÅŸi datele din douÄƒ cercetÄƒrii statistice derulate de Institutul NaÅ£ional de StatisticÄƒ: â€žbalanÅ£a forÅ£ei de muncÄƒ&quot; ÅŸi â€žancheta forÅ£ei de muncÄƒ Ã®n gospodÄƒrii&quot;.	2020		&quot;Universitatea &quot;&quot;Alexandru Ioan Cuza&quot;&quot; din Iasi. Sectiunea Sociologie si Asistenta Sociala. Analele Stiintifice&quot;	13	2	2022-05-05			936	#7370	Iftimoaei 2020
Statistical Estimation of Effects of Implemented Government Policies on COVID-19 Situation in South Korea	Heo, Gyujin; Apio, Catherine; Han, Kyulhee; Goo, Taewan; Chung, Hye Won; Kim, Taehyun; Kim, Hakyong; Ko, Yeonghyeon; Lee, Doeun; Lim, Jisun; Park, Taesung	Since the outbreak of novel SARS-COV-2, each country has implemented diverse policies to mitigate and suppress the spread of the virus. However, no systematic evaluation of these policies in their alleviation of the pandemic has been done. We investigate the impact of five indices derived from 12 policies in the Oxford COVID-19 Government Response Tracker dataset and the Korean government&#039;s index, which is the social distancing level implemented by the Korean government in response to the changing pandemic situation. We employed segmented Poisson model for this analysis. In conclusion, health and the Korean government indices are most consistently effective (with negative coefficients), while the restriction and stringency indexes are mainly effective with lagging (1~10 days), as intuitively daily confirmed cases of a given day is affected by the policies implemented days before, which shows that a period of time is required before the impact of some policies can be observed. The health index demonstrates the importance of public information campaign, testing policy and contact tracing, while the government index shows the importance of social distancing guidelines in mitigating the spread of the virus. These results imply the important roles of these polices in mitigation of the spread of COVID-19 disease.	2021		Int. j. environ. res. public health (Online)	18	4			10.3390/ijerph18042144	1999	#7371	Heo 2021
Statistical Explorations and Univariate Timeseries Analysis on COVID-19 Datasets to Understand the Trend of Disease Spreading and Death	Chatterjee, Ayan; Gerdes, Martin W.; Martinez, Santiago G.	&quot;Severe Acute Respiratory Syndrome Coronavirus 2 (SARS-CoV-2)&quot;, the novel coronavirus, is responsible for the ongoing worldwide pandemic. &quot;World Health Organization (WHO)&quot; assigned an &quot;International Classification of Diseases (ICD)&quot; code-&quot;COVID-19&quot;-as the name of the new disease. Coronaviruses are generally transferred by people and many diverse species of animals, including birds and mammals such as cattle, camels, cats, and bats. Infrequently, the coronavirus can be transferred from animals to humans, and then propagate among people, such as with &quot;Middle East Respiratory Syndrome (MERS-CoV)&quot;, &quot;Severe Acute Respiratory Syndrome (SARS-CoV)&quot;, and now with this new virus, namely &quot;SARS-CoV-2&quot;, or human coronavirus. Its rapid spreading has sent billions of people into lockdown as health services struggle to cope up. The COVID-19 outbreak comes along with an exponential growth of new infections, as well as a growing death count. A major goal to limit the further exponential spreading is to slow down the transmission rate, which is denoted by a &quot;spread factor (f)&quot;, and we proposed an algorithm in this study for analyzing the same. This paper addresses the potential of data science to assess the risk factors correlated with COVID-19, after analyzing existing datasets available in &quot;ourworldindata.org (Oxford University database)&quot;, and newly simulated datasets, following the analysis of different univariate &quot;Long Short Term Memory (LSTM)&quot; models for forecasting new cases and resulting deaths. The result shows that vanilla, stacked, and bidirectional LSTM models outperformed multilayer LSTM models. Besides, we discuss the findings related to the statistical analysis on simulated datasets. For correlation analysis, we included features, such as external temperature, rainfall, sunshine, population, infected cases, death, country, population, area, and population density of the past three months - January, February, and March in 2020. For univariate timeseries forecasting using LSTM, we used datasets from 1 January 2020, to 22 April 2020.	2020		Sensors (Basel)	20	11			10.3390/s20113089	5164	#7372	Chatterjee 2020
Status and Suggestions on Postmortem Examination during the Outbreak of COVID-19	Du, S. H.; Chen, X. B.; Zhu, B. F.; Li, D. R.		2020		Fa Yi Xue Za Zhi	36	2	169-173		10.12116/j.issn.1004-5619.2020.02.004	4959	#7373	Du 2020
Status of Novel Coronavirus Disease 2019 (COVID-19) and Animal Production	Defo Deeh, Patrick Brice; Kayri, Veysi; Orhan, Cemal; Sahin, Kazim	In December 2019, a severe acute respiratory syndrome coronavirus-2 (SARS-CoV-2) that caused severe disease clusters was first reported in Wuhan, the capital of China&#039;s Hubei province. This viral disease, which is reported to originate from a seafood market where wild animals are illegally sold, has been transmitted among humans worldwide through close contact. Given the growing number of infected people worldwide and the disastrous consequences in all aspects of life, COVID-19 is a serious public health issue that requires special attention. In some countries, the epidemic curve of infection which was in the plateau phase or decreasing phase during the lockdown period increases day by day since the reopening, indicating the second phase of contamination. Therefore, the preventive measures recommended by the World Health Organization (WHO) must be respected to stop the spread of the disease. The international crisis due to the COVID-19 pandemic negatively affects many sectors, including animal production and its related industries. Indeed, with the cessation of imports and exports between countries, it is not possible to provide feeds that are considered as basic raw materials in livestock raising. This situation impairs animal movements, decreases production inputs availability, and negatively affects the economy. The sustainability of animal production is also affected by a shortage of workers due to the lockdown/curfew, the strong decrease in the purchasing power of the consumer, and the intensification of health care tasks. To prevent contamination of animal products and the spread of the disease with food, the U.S. Centers for Disease Control and Prevention (CDC) recommends frequent disinfection of food and human contact surfaces at production sites using an appropriate antiseptic. The purpose of this review article is to describe the current status of COVID-19 and investigate its effects on animal production. We propose potential approaches to keep animal products processing units and staff safe from SARS-CoV-2 infection and some strategies to improve animal production quantity and economy.	2020		Front Vet Sci	7		586919-586919		10.3389/fvets.2020.586919	3132	#7374	DefoDeeh 2020
Stay at home! When personality profiles influence mental health and creativity during the COVID-19 lockdown	Michinov, Estelle; Michinov, Nicolas	With the COVID-19 outbreak, the population was suddenly forced to &quot;stay at home&quot;. Although research suggests that social isolation affects health and wellbeing, reactions may vary depending on individuals. The current study assessed the relationships between personality variables (preference for solitude and Big Five personality), mental health (anxiety, stress, loneliness), and creativity, and tried to determine whether the identified personality profiles affect individuals&#039; mental health and creativity. French respondents (NÂ = 430) filled in an online questionnaire during the first lockdown in Spring 2020. The results showed that the preference for solitude and personality variables of the Big Five predicted individuals&#039; mental health and creativity. Moreover, a cluster analysis revealed three profiles of individuals: &quot;Affiliation&quot;, &quot;Emotionally Stable Lonely&quot; and &quot;Emotionally Unstable Lonely&quot;. Results showed that individuals with &quot;Affiliation&quot; and &quot;Emotionally Unstable Lonely&quot; profiles expressed higher stress and anxiety, and the latter performed better on a divergent creative thinking task. By contrast, those with an &quot;Emotionally Stable Lonely&quot; profile expressed a lower level of loneliness, and performed better on a creative insight task. These findings reveal the importance of personality profiles in psychological reactions during lockdowns. With this knowledge, health professionals could develop appropriate interventions to accompany high-risk individuals in situations of social isolation. Supplementary Information: The online version contains supplementary material available at 10.1007/s12144-021-01885-3.	2021		Curr Psychol			2022-01-12		10.1007/s12144-021-01885-3	905	#7375	Michinov 2021
Stay with your community: Bridges between clusters trigger expansion of COVID-19	Ohsawa, Y.; Tsubokura, M.	In this study, the spread of virus infection was simulated using artificial human networks. Here, real-space urban life was modeled as a modified scale-free network with constraints. To date, the scale-free network has been adopted for modeling online communities in several studies. However, in the present study, it has been modified to represent the social behaviors of people where the generated communities are restricted and reflect spatiotemporal constraints in real life. Furthermore, the networks have been extended by introducing multiple cliques in the initial step of network construction and enabling people to contact hidden (zero-degree) as well as popular (large-degree) people. Consequently, four findings and a policy proposal were obtained. First, â€œsecond wavesâ€_x009d_ were observed in some cases of the simulations even without external influence or constraints on peopleâ€™s social contacts or the releasing of the constraints. These waves tend to be lower than the first wave and occur in â€œfreshâ€_x009d_ clusters, that is, via the infection of people who are connected in the network but have not been infected previously. This implies that the bridge between infected and fresh clusters may trigger a new spread of the virus. Second, if the network changes its structure on the way of infection spread or after its suppression, a second wave larger than the first can occur. Third, the peak height in the time series of the number of infected cases depends on the difference between the upper bound of the number of people each member actually meets and the number of people they choose to meet during the period of infection spread. This tendency is observed for the two kinds of artificial networks introduced here and implies the impact of bridges between communities on the virus spreading. Fourth, the release of a previously imposed constraint may trigger a second wave higher than the peak of the time series without introducing any constraint so far previously, if the release is introduced at a time close to the peak. Thus, overall, both the government and individuals should be careful in returning to society where people enjoy free inter-community contact.	2020		PLoS ONE	15	2022-12-12			10.1371/journal.pone.0242766	9403	#7376	Ohsawa 2020
#stayhome: Monitoring and benchmarking social isolation trends in caruaru and the regiÃ£o metropolitana do recife during the covid-19 pandemic	Endo, P. T.; Silva, I.; Lima, L.; Bezerra, L.; Gomes, R.; Ribeiro-Dantas, M.; Alves, G.; Monteiro, K. H. C.; Lynn, T.; Sampaio, V. S.	This technical report presents information related to the Social Isolation Index (SII) of the city of Caruaru, Pernambuco, Brazil. The data was provided by In Loco, a technology startup that has collected the movement of around 60 million Brazilians through cell phone location.	2020		Revista da Sociedade Brasileira de Medicina Tropical	53		2022-01-04		10.1590/0037-8682-0271-2020	9647	#7377	Endo 2020
Stemming the flow: how much can the Australian smartphone app help to control COVID-19?	Currie, D. J.; Peng, C. Q.; Lyle, D. M.; Jameson, B. A.; Frommer, M. S.	OBJECTIVES: Our objective is to assess the potential contribution of the Australian Government's mobile smartphone tracing app (COVIDSafe) to the sustained control of coronavirus disease 2019 (COVID-19). STUDY TYPE: Development and analysis of a system dynamics model. METHODS: To define the pandemic context and specify model-building parameters, we searched for literature on COVID-19, its epidemiology in Australia, case finding processes, and factors that might affect community acceptance of the COVIDSafe smartphone app for contact tracing. We then developed a system dynamics model of COVID-19 based on a modified susceptible-exposed-infected-recovered compartmental model structure, using initial pandemic data and published information on virus behaviour to determine parameter values. We applied the model to examine factors influencing the projected trends: the extent of viral testing, community participation in social distancing, and the level of uptake of the COVIDSafe app. RESULTS: Modelling suggests that a second COVID-19 wave will occur if social distancing declines (i.e. if the average number of contacts made by each individual each day increases) and the rate of testing declines. The timing and size of the second wave will depend on the rate of decrease in social distancing and the decline in testing rates. At the app uptake level of approximately 27% (current at 20 May 2020), with a monthly 50% reduction in social distancing (i.e. the average number of contacts per day doubling every 30 days until they reach pre-social distancing rates) and a 5% decline in testing, the app would reduce the projected total number of new cases during April-December 2020 by one-quarter. If uptake reaches the possible maximum of 61%, the reduction could be more than half. CONCLUSIONS: Maintenance of a large-scale testing regimen for COVID-19 and widespread community practice of social distancing are vital. The COVIDSafe smartphone app has the potential to be an important adjunct to testing and social distancing. Depending on the level of community uptake of the app, it could have a significant mitigating effect on a second wave of COVID-19 in Australia.	2020		Public Health Res Pract	30	2		32601652	10.17061/phrp3022009	6637	#7378	Currie 2020
Stepping up infection control measures in ophthalmology during the novel coronavirus outbreak: an experience from Hong Kong	Lai, Tracy H. T.; Tang, Emily W. H.; Chau, Sandy K. Y.; Fung, Kitty S. C.; Li, Kenneth K. W.	PURPOSE: Coronavirus disease (COVID-19) has rapidly emerged as a global health threat. The purpose of this article is to share our local experience of stepping up infection control measures in ophthalmology to minimise COVID-19 infection of both healthcare workers and patients. METHODS: Infection control measures implemented in our ophthalmology clinic are discussed. The measures are based on detailed risk assessment by both local ophthalmologists and infection control experts. RESULTS: A three-level hierarchy of control measures was adopted. First, for administrative control, in order to lower patient attendance, text messages withÂ an enquiry phoneÂ number were sent to patients to reschedule appointments or arrange drug refill. In order to minimise cross-infection of COVID-19, a triage system was set up to identify patients with fever, respiratory symptoms, acute conjunctivitis or recent travel to outbreak areas and to encourage these individuals to postpone their appointments for at least 14Â days. Micro-aerosol generating procedures, such as non-contact tonometry and operations under general anaesthesia were avoided. Nasal endoscopy was avoided as it may provoke sneezing and cause generation of droplets. All elective clinical services were suspended. Infection control training was provided to all clinical staff. Second, for environmental control, to reduce droplet transmission of COVID-19, installation of protective shields on slit lamps, frequent disinfection of equipment, and provision of eye protection to staff were implemented. All staff were advised to measure their own body temperatures before work and promptly report any symptoms of upper respiratory tract infection, vomiting or diarrhoea. Third, universal masking, hand hygiene, and appropriate use of personal protective equipment (PPE) were promoted. CONCLUSION: We hope our initial experience in stepping up infection control measures for COVID-19 infection in ophthalmology can help ophthalmologists globally to prepare for the potential community outbreak or pandemic. In order to minimise transmission of COVID-19, ophthalmologists should work closely with local infection control teams to implement infection control measures that are appropriate for their own clinical settings.	2020		Graefes Arch Clin Exp Ophthalmol	258	5	1049-1055		10.1007/s00417-020-04641-8	6146	#7379	Lai 2020
Still using MS Excel? Implementation of the WHO Go.Data software for the COVID-19 contact tracing	LlupiÃ , A.; Garcia-Basteiro, A.; Puig, J.		2020		Health Sci Rep	3	2	e164	32399502	10.1002/hsr2.164	6974	#7380	LlupiÃ 2020
Stochastic sampling effects favor manual over digital contact tracing	Mancastroppa, Marco; Castellano, Claudio; Vezzani, Alessandro; Burioni, Raffaella	Isolation of symptomatic individuals, tracing and testing of their nonsymptomatic contacts are fundamental strategies for mitigating the current COVID-19 pandemic. The breaking of contagion chains relies on two complementary strategies: manual reconstruction of contacts based on interviews and a digital (app-based) privacy-preserving contact tracing. We compare their effectiveness using model parameters tailored to describe SARS-CoV-2 diffusion within the activity-driven model, a general empirically validated framework for network dynamics. We show that, even for equal probability of tracing a contact, manual tracing robustly performs better than the digital protocol, also taking into account the intrinsic delay and limited scalability of the manual procedure. This result is explained in terms of the stochastic sampling occurring during the case-by-case manual reconstruction of contacts, contrasted with the intrinsically prearranged nature of digital tracing, determined by the decision to adopt the app or not by each individual. The better performance of manual tracing is enhanced by heterogeneity in agent behavior: superspreaders not adopting the app are completely invisible to digital contact tracing, while they can be easily traced manually, due to their multiple contacts. We show that this intrinsic difference makes the manual procedure dominant in realistic hybrid protocols.	2021		Nat Commun	12	1	1919-1919		10.1038/s41467-021-22082-7	1636	#7381	Mancastroppa 2021
Stock Prices, Lockdowns, and Economic Activity in the Time of Coronavirus	Steven, J. Davis; Dingqian, Liu; Xuguang Simon, Sheng	Stock prices and workplace mobility trace out striking clockwise paths in daily data from mid-February to late May 2020. Global stock prices fell 30 percent from 17 February to 12 March, before mobility declined. Over the next 11 days, stocks fell another 10 percentage points as mobility dropped 40 percent. From 23 March to 9 April, stocks recovered half their losses and mobility fell further. From 9 April to late May, both stocks and mobility rose modestly. This dynamic plays out across the 31 countries in our sample, with a few notable exceptions. We also find strong evidence that stricter lockdown policies, both in-country and globally, drove larger declines in national stock prices conditional on pandemic severity, workplace mobility, and income support and debt relief policies. In a closer look at the two largest economies, we find that the pandemic had greater effects on stock market levels and volatilities in the U.S. than in China. Narrative evidence confirms (a) the dominant role of pandemic-related developments for stock prices in both countries, and (b) no previous infectious disease outbreak (including the Spanish Flu and SARS) had stock market effects that resemble those of COVID-19.	2020		SSRN					10.2139/ssrn.3714028	7985	#7382	Steven 2020
Stopping Clinical Trials in Inflammatory Bowel Disease during the COVID-19 Pandemic Is Not a Responsible Act	Schreiber, S.; Dignass, A.; Rogge, A.; Rubin, D. T.	The intense competition for resources to combat COVID-19 has greatly reduced access to health care for patients with other diseases. After the disastrous overrun of hospitals through COVID-19 patients in some jurisdictions, availability of resources for 'elective' medical procedures, including care for the chronically ill, has been greatly reduced in many places as a pre-emptive measure before or during the blooming of infection clusters. Pharmaceutical companies have either stopped recruitment or even cancelled ongoing clinical trials in chronic diseases. Pre-emptive triage and its impact on medical ethics is discussed in the framework of care for inflammatory bowel disease.	2021		Journal of Crohn's and Colitis	14	12	1765-1768		10.1093/ecco-jcc/jjaa127	9335	#7383	Schreiber 2021
Strangers look sicker (with implications in times of COVID-19)	Bressan, P.	We animals haveÂ evolved a variety of mechanisms to avoid conspecifics whoÂ might be infected. It isÂ currently unclearÂ whether and why this â€œbehavioral immuneÂ systemâ€_x009d_ targets unfamiliar individuals more than familiar ones. Here I answer thisÂ question in humans, using publiclyÂ available data of a recent study on 1969 participants from IndiaÂ andÂ 1615 from the USA. The apparent health of a male stranger, as estimatedÂ from his face,Â and theÂ comfort with contact with him were a direct function of hisÂ similarity to the men in the local community.Â This held true regardless of whether theÂ face carried overt signs of infection. I conclude that our behavioral immuneÂ system is finely tuned to degrees of outgroupness â€” and that cues of outgroupness areÂ partlyÂ processed as cues ofÂ infectiousness. These findings, which were consistent acrossÂ the twoÂ cultures, support the notion that the pathogens ofÂ strangers areÂ perceived as moreÂ dangerous.	2021		BioEssays	43	3			10.1002/bies.202000158	9378	#7384	Bressan 2021
Strategic assessment of COVID-19 pandemic in Bangladesh: comparative lockdown scenario analysis, public perception, and management for sustainability	Shammi, Mashura; Bodrud-Doza, Md; Islam, Abu Reza Md Towfiqul; Rahman, Md Mostafizur	Abstract: Community transmission of COVID-19 is happening in Bangladesh-the country which did not have a noteworthy health policy and legislative structures to combat a pandemic like COVID-19. Early strategic planning and groundwork for evolving and established challenges are crucial to assemble resources and react in an appropriate timely manner. This article, therefore, focuses on the public perception of comparative lockdown scenario analysis and how they may affect the sustainable development goals (SDGs) and the strategic management regime of COVID-19 pandemic in Bangladesh socio-economically as well as the implications of the withdrawal of partial lockdown plan. Scenario-based public perceptions were collected via a purposive sampling survey method through a questionnaire. Datasets were analysed through a set of statistical techniques including classical test theory, principal component analysis, hierarchical cluster analysis, Pearson&#039;s correlation matrix and linear regression analysis. There were good associations among the lockdown scenarios and response strategies to be formulated. Scenario 1 describes how the death and infection rate will increase if the Bangladesh Government withdraws the existing partial lockdown. Scenario 2 outlines that limited people&#039;s movement will enable low-level community transmission of COVID-19 with the infection and death rate will increase slowly (r = 0.540, p &lt; 0.01). Moreover, there will be less supply of necessities of daily use with a price hike (r = 0.680, p &lt; 0.01). In scenario 3, full lockdown will reduce community transmission and death from COVID-19 (r = 0.545, p &lt; 0.01). However, along with the other problems gender discrimination and gender-based violence will increase rapidly (r = 0.661, p &lt; 0.01). Due to full lockdown, the formal and informal business, economy, and education sector will be hampered severely (R = 0.695). Subsequently, there was a strong association between the loss of livelihood and the unemployment rate which will increase due to business shutdown (p &lt; 0.01). This will lead to the severe sufferings of poor and vulnerable communities in both urban and rural areas (p &lt; 0.01). All these will further aggravate the humanitarian needs of the most vulnerable groups in the country in the coming months to be followed which will undoubtedly affect the Bangladesh targets to achieve the SDGs of 2030 and other development plans that need to be adjusted. From our analysis, it was apparent that maintaining partial lockdown with business and economic activities with social distancing and public health guidelines is the best strategy to maintain. However, as the government withdrew the partial lockdown, inclusive and transparent risk communication towards the public should be followed. Recovery and strengthening of the health sector, economy, industry, agriculture, and food security should be focused on under the &quot;new normal standard of life&quot; following health guidelines and social distancing. Proper response plans and strategic management are necessary for the sustainability of the nation.	2020		Environ Dev Sustain			Jan-44		10.1007/s10668-020-00867-y	4508	#7385	Shammi 2020
Strategies for Management of Peritoneal Dialysis Patients in Singapore during COVID-19 Pandemic	Htay, H.; Wong, Pmpk; Choo, R. R.; Dawood, U. S.; Foo, M. W. Y.; Jayaballa, M.; Lee, G.; Lee, M. B.; Liu, Y. L. A.; Low, S.; Ng, A. K. H.; Oei, E. L.; See, Y. P.; Tagore, R.; Tai, Y.; Liew, A.	Peritoneal dialysis (PD) is the only well-established home-based dialysis therapy in Singapore. As it is a home-based modality, PD should be considered as a preferred mode of kidney replacement therapy (KRT) for patients with kidney failure during this COVID-19 pandemic as it avoids frequent visits to hospitals and/or satellite dialysis centres. The highly infectious nature of this virus has led to the implementation of the Disease Outbreak Response System Condition orange status in Singapore since early February 2020. This paper summarises the strategies for management of several aspects of PD in Singapore during this COVID-19 pandemic, including PD catheter insertion, PD training, home visit and assisted PD, outpatient PD clinic, inpatient management of PD patients with or without COVID-19 infection, PD as KRT for COVID-19 patients with acute kidney injury, management of common complications in PD (peritonitis and fluid overload), and management of PD inventory.	2020		Annals of the Academy of Medicine, Singapore	49	12	1025-1028		10.47102/ANNALS-ACADMEDSG.2020250	7921	#7387	Htay 2020
Strategies for qualified triage stations and fever clinics during the outbreak of COVID-2019 in the county hospitals of Western Chongqing	Wu, X.; Zhou, H.; Huang, W.; Jia, B.		2020		J Hosp Infect	105	2	128-129		10.1016/j.jhin.2020.03.021	6013	#7388	Wu 2020
Strategies to exiting the COVID-19 lockdown for workplace and school: A scoping review	D'Angelo, D.; Sinopoli, A.; Napoletano, A.; Gianola, S.; Castellini, G.; Del Monaco, A.; Fauci, A. J.; Latina, R.; Iacorossi, L.; Salomone, K.; Coclite, D.; Iannone, P.	In an attempt to curb the COVID-19 pandemic, several countries have implemented various social restrictions, such as closing schools and asking people to work from home. Nevertheless, after months of strict quarantine, a reopening of society is required. Many countries are planning exit strategies to progressively lift the lockdown without leading to an increase in the number of COVID-19 cases. Identifying exit strategies for a safe reopening of schools and places of work is critical in informing decision-makers on the management of the COVID-19 health crisis. This scoping review describes multiple population-wide strategies, including social distancing, testing, and contact tracing. It highlights how each strategy needs to be based on both the epidemiological situation and contextualize at local circumstances to anticipate the possibility of COVID-19 resurgence. However, the retrieved evidence lacks operational solutions and are mainly based on mathematical models and derived from grey literature. There is a need to report the impact of the implementation of country-tailored strategies and assess their effectiveness through high-quality experimental studies.	2021		Saf Sci	134		105067	33162676	10.1016/j.ssci.2020.105067	6995	#7389	D'Angelo 2021
Strategies to Inform Allocation of Stockpiled Ventilators to Healthcare Facilities During a Pandemic	Koonin, Lisa M.; Pillai, Satish; Kahn, Emily B.; Moulia, Danielle; Patel, Anita	During a severe pandemic, especially one causing respiratory illness, many people may require mechanical ventilation. Depending on the extent of the outbreak, there may be insufficient capacity to provide ventilator support to all of those in need. As part of a larger conceptual framework for determining need for and allocation of ventilators during a public health emergency, this article focuses on the strategies to assist state and local planners to allocate stockpiled ventilators to healthcare facilities during a pandemic, accounting for critical factors in facilities&#039; ability to make use of additional ventilators. These strategies include actions both in the pre-pandemic and intra-pandemic stages. As a part of pandemic preparedness, public health officials should identify and query healthcare facilities in their jurisdiction that currently care for critically ill patients on mechanical ventilation to determine existing inventory of these devices and facilities&#039; ability to absorb additional ventilators. Facilities must have sufficient staff, space, equipment, and supplies to utilize allocated ventilators adequately. At the time of an event, jurisdictions will need to verify and update information on facilities&#039; capacity prior to making allocation decisions. Allocation of scarce life-saving resources during a pandemic should consider ethical principles to inform state and local plans for allocation of ventilators. In addition to ethical principles, decisions should be informed by assessment of need, determination of facilities&#039; ability to use additional ventilators, and facilities&#039; capacity to ensure access to ventilators for vulnerable populations (eg, rural, inner city, and uninsured and underinsured individuals) or high-risk populations that may be more susceptible to illness.	2020		Health Secur	18	2	69-74		10.1089/hs.2020.0028	6030	#7390	Koonin 2020
Strategies to trace back the origin of COVID-19	Zhang, Xu; Chen, Xiaoyuan; Zhang, Zhipeng; Roy, Ayan; Shen, Yongyi		2020		J Infect	80	6	e39-e40		10.1016/j.jinf.2020.03.032	5866	#7391	Zhang 2020
Strategizing COVID-19 Lockdowns Using Mobility Patterns	Olha, Buchel; Anton, Ninkov; Danise, Cathel; Yaneer, Bar-Yam; Leila, Hedayatifar	During the COVID-19 pandemic, governments have tried to keep their territories safe by isolating themselves from others, limiting non-essential travel and imposing mandatory quarantines for travelers. While large-scale quarantine has been the most successful short-term policy, it is unsustainable over long periods as it exerts enormous costs on societies. As a result, governments which have been able to partially control the spread of the disease have been deciding to reopen businesses. However, the WHO has warned about the risks of re-opening prematurely, as is playing out in some countries such as Spain, France and various states in the US such as California, Florida, Arizona, and Texas. Thus, it is urgent to consider a flexible policy that limits transmission without requiring large scale and damaging quarantines. Here, we have designed a multi-level quarantine process based on the mobility patterns of individuals and the severity of COVID-19 contagion in the US. By identifying the natural boundaries of social mobility, policymakers can impose travel restrictions that are minimally disruptive to social and economic activity. The dynamics of social fragmentation during the COVID-19 outbreak are analyzed by applying the Louvain method with modularity optimization to weekly mobility networks. In a multi-scale community detection process, using the locations of confirmed cases, natural break points as well as high risk areas for contagion are identified. At the smaller scales, for communities with a higher number of confirmed cases, contact tracing and associated quarantine policies is increasingly important and can be informed by the community structure.	2020		arXiv: Physics and Society						8542	#7392	Olha 2020
[Strategy for a Risk-stratified Use of Rapid Antigen Testing: Containing the SARS-CoV-2 Pandemic by Integrating Rapid Testing into Case and Contact Tracing Management]	Arnold, Laura; Stratil, Jan	The use of rapid testing offers an opportunity to contain the SARS-CoV-2 pandemic; however, the impact of false-positive and false-negative test results and population response must be anticipated and taken into consideration to avoid or mitigate harm. Untargeted use of rapid testing is associated with high direct and indirect costs and will have limited impact on the pandemic if resources are used inefficiently. We suggest using a risk-stratified testing strategy, based on targeted testing directly integrated with the Public Health Service&#039;s case and contact tracing management. According to the proposed targeted testing strategy stratified by risk of infection, all persons with acute symptoms of a respiratory infection as well as other population groups with an elevated probability of being infected with SARS-CoV-2 infection should be specifically tested to identify &quot;hidden&quot; infection networks. The strategy should include a uniform communication strategy for dealing with positive and negative test results, a targeted expansion of access to low-threshold testing opportunities, ensuring timely and free access to the results of confirmatory tests, and integration into an overarching documentation system for evaluation. This integration of a risk-stratified targeted testing strategy into case and contact tracing management embedded in a comprehensive strategy can help to reduce infection rates in a resource-efficient and sustainable manner.	2021		Gesundheitswesen	83	5	349-353		10.1055/a-1408-3885	1512	#7393	Arnold 2021
A Strategy for International Cooperation in the COVID-19 Pandemic Era: Focusing on National Scientific Funding Data	Lee, D.; Heo, Y.; Kim, K.	The coronavirus crisis may lead to a deeper understanding of international collaborations for developing antivirals and vaccines that are essential to protect us from current and future health security threats. Beyond technical solutions, the government of South Korea needs to establish a timely strategic investment in coronavirus-related research and development (R&D) in order to enhance the capabilities for managing this new uncertainty in regard to the domestic health crisis. Thus, this study aims to provide useful information about the status of global coronavirus-related research from the South Korean government's perspective. National funded projects stemmed from leading nations such as the United States, countries of the European Union, and Japan between 2012 and 2018. Six research fields were derived by clustering analysis and an expert-based approach, and then matched to those of South Korea. The comparative analysis among them allowed for the identification of the nations' strengths and weaknesses, thereby laying the groundwork for strategic international research collaborations.	2020		Healthcare (Basel)	8	3		32659997	10.3390/healthcare8030204	7139	#7394	Lee 2020
Strategy of dental clinics to cope with the epidemic period of infectious diseases based on the experience of corona virus disease outbreak	Hua, Chengge; Liu, Zhiqing; Wang, Qing; Yang, Zheng; Xu, Qinghong; Zhang, Jing	The outbreak of corona virus disease (COVID-19) has raised concerns among dentists to develop strategies to prevent infection of dental equipment, materials, and patients during an epidemic period. Strategies following the National Laws and Standards of China and local standards of several provinces for controlling cross-infection and instituting protective measures for medical staff in dental clinics during an epidemic period are discussed. A proposal is put forth for dental clinics that will face similar situations in the future. Further research is warranted to address potential problems that will be encountered under such dire circumstances.	2020		West China Journal of Stomatology						8328	#7395	Hua 2020
A Strategy to Prevent and Control Zoonoses?	Lei, Ruipeng; Qiu, Renzong	The authors argue that in preventing and controlling the pandemic of Covid-19, we should have taken an offensive or proactive strategy rather than a defensive or reactionary one because the former type of approach can bring about more health benefits and fewer harms than can the latter. The offensive or proactive approach consists of two parts: The first part is to preemptively establish a barrier between a novel virus and humans in order to prevent the spillover of the virus into humans, and the second part is that, when a spillover fails to be prevented, we should take public interventions, such as contact tracing, social distancing, and quarantine and isolation, as early as when there are several dozens or one hundred or more cases that manifest symptoms with an unknown etiology in order to prevent an epidemic that is still limited to relatively small groups from developing into an outbreak.	2020		Hastings Cent Rep	50	3	73-74		10.1002/hast.1142	5135	#7397	Lei 2020
Strategy to reduce adverse health outcomes in subjects highly vulnerable to COVID-19: results from a population-based study in Northern Italy	Russo, A. G.; Faccini, M.; Bergamaschi, W.; Riussi, A.	Objectives This study describes a new strategy to reduce the impact of COVID-19 on the elderly and other clinically vulnerable subjects, where general practitioners (GPs) play an active role in managing high-risk patients, reducing adverse health outcomes. Design Retrospective cohort study. Setting Population-based study including subjects resident in the province of Milan and Lodi. Participants 127 735 residents older than 70 years, with specific chronic conditions. Interventions We developed a predictive algorithm for overall mortality risk based on demographic and clinical characteristics. All residents older than 70 years were classified as being at low or high risk of death from COVID-19 infection according to the algorithm. The high-risk group was assigned to their GPs for telephone triage and consultation. The high-risk cohort was divided into two groups based on GP intervention: patients who were not contacted and patients who were contacted by their GPs. Outcome measures Overall mortality, COVID-19 morbidity and hospitalisation. Results Patients with increased risk of death from COVID-19 were 127 735; 495 669 patients were not at high risk and were not included in the intervention. Out of the high-risk subjects, 79 110 were included but not contacted by their GPs, while 48 625 high-risk subjects were included and contacted. Overall mortality, morbidity and hospitalisation was higher in high-risk patients compared with low-risk populations. High-risk patients contacted by their GPs had a 50% risk reduction in COVID-19 mortality, and a 70% risk reduction in morbidity and hospitalisation for COVID-19 compared with non-contacted patients. Conclusions The study showed that, during the COVID-19 outbreak, involvement of GPs and changes in care management of high-risk groups produced a significant reduction in all adverse health outcomes.	2021		BMJ Open	11	3			10.1136/bmjopen-2020-046044	9582	#7398	Russo 2021
Strengthening government's response to COVID-19 in Indonesia: a modified Delphi study of medical and health academics	Yodi, Mahendradhata; Trisasi, Lestari; Riyanti, Djalante	The Indonesian government has issued various policies to control COVID-19. However, COVID-19 new cases continued to increase and there remains uncertainties as to the future trajectory. We aimed to investigate how do medical and health academics view the Indonesian government's handling of the COVID-19 and which area of health systems that need to be prioritized to improve government's response to COVID-19. We conducted a modified Delphi study adapting the COVID-19 assessment score card (COVID-SCORE) as the measurement criteria. We invited medical and health academics from ten universities across Indonesia to take part in the Delphi study. In the first round, participants were presented with 20 statements of COVID-SCORE and asked to rate their agreement with each statement using five-point Likert scale. All participants who have completed the first cycle were invited to participate in the second cycle in which they had the opportunity to revise their answer based on results of previous cycle and to rank a priority of actions to improve government response. We achieved consensus for 5 statements, majority agreements for 13 statements and no consensus for 2 statements. The prioritization suggested that top priorities for improving government's response to COVID-19 in Indonesia, according to medical and health academics, encompass: (1) The authorities communicate clearly and consistently about COVID-19 and provide public health grounds for their decisions; (2) Everyone can get a free, reliable COVID-19 test quickly and receive the results promptly; (3) Contact tracing is implemented for positive cases; (4) Public health experts, government officials, and academic researchers agree on COVID-19 nomenclature and clearly explain the reasons for public health measures; and (5) Government communications target the entire diverse population. Ultimately, our study highlights the importance of strengthening health system functions during the pandemic and to improve health system resilience for dealing with future public health emergencies.	2020		medRxiv					10.1101/2020.11.09.20228270	8118	#7399	Yodi 2020
Acute Myocardial Infarction During the COVID-19 Outbreak in Mexico City: What to Expect in the Future in Developing Countries?	Arias-Mendoza, Alexandra; GonzÃ¡lez-Pacheco, HÃ©ctor; Araiza-Garaygordobil, Diego; Eid-Lidt, Guering; Gopar-Nieto, Rodrigo		2021		Salud Publica Mex	63	2, Mar-Abr	163-165		10.21149/11853	1906	#74	Arias-Mendoza 2021
Strengthening government&#039;s response to COVID-19 in Indonesia: a modified Delphi study of medical and health academics	Yodi, Mahendradhata; Trisasi, Lestari; Riyanti, Djalante	The Indonesian government has issued various policies to control COVID-19. However, COVID-19 new cases continued to increase and there remains uncertainties as to the future trajectory. We aimed to investigate how do medical and health academics view the Indonesian governments handling of the COVID-19 and which area of health systems that need to be prioritized to improve governments response to COVID-19. We conducted a modified Delphi study adapting the COVID-19 assessment score card (COVID-SCORE) as the measurement criteria. We invited medical and health academics from ten universities across Indonesia to take part in the Delphi study. In the first round, participants were presented with 20 statements of COVID-SCORE and asked to rate their agreement with each statement using five-point Likert scale. All participants who have completed the first cycle were invited to participate in the second cycle in which they had the opportunity to revise their answer based on results of previous cycle and to rank a priority of actions to improve government response. We achieved consensus for 5 statements, majority agreements for 13 statements and no consensus for 2 statements. The prioritization suggested that top priorities for improving governments response to COVID-19 in Indonesia, according to medical and health academics, encompass: (1) The authorities communicate clearly and consistently about COVID-19 and provide public health grounds for their decisions; (2) Everyone can get a free, reliable COVID-19 test quickly and receive the results promptly; (3) Contact tracing is implemented for positive cases; (4) Public health experts, government officials, and academic researchers agree on COVID-19 nomenclature and clearly explain the reasons for public health measures; and (5) Government communications target the entire diverse population. Ultimately, our study highlights the importance of strengthening health system functions during the pandemic and to improve health system resilience for dealing with future public health emergencies.	2020								3252	#7400	Yodi 2020
Strengthening health systems and improving the capacity of pediatric care centers to respond to epidemics, such as COVID-19 in resource-limited settings	Montgomery Collins, E.; Iroh Tam, P. Y.; Trehan, I.; Cartledge, P.; Bose, A.; Lanaspa, M.; Kidd, P.; Bassat, Q.		2020		Journal of Tropical Pediatrics	66	4	357-365		10.1093/TROPEJ/FMAA028	9683	#7401	MontgomeryCollins 2020
Strengthening risk communication and community engagement for the containment of the Corona Virus Disease 2019 outbreak	Shrivastava, Saurabh RamBihariLal; Shrivastava, Prateek Saurabh	Objectives: The objective of the article is to understand the need and importance of risk communication and community engagement in containing the COVID-19 outbreak. Introduction: The Corona Virus Disease-2019 (COVID-19) outbreak, which has been designated as a public health emergency of international concern has created a sense of fear and apprehension among the community across the world. Methods: Acknowledging all these alarming facts, we cannot deny that we have to intensify our efforts and all the national policy makers should recognize the infection as of utmost public health priority and be prepared to respond to the potential outbreak within their own boundaries. Results: Based on the earlier outbreaks of the infectious diseases in the current decades, risk communication and community engagement have been identified as one of the crucial and integral elements of a successful response to the public health emergencies. Conclusion: In conclusion, risk communication and community engagement are an essential and challenging aspects of the containment of the COVID-19 outbreak and thus we have to try our best to establish a better system to ensure that risk communication is well in place and utilized effectively to engage the community.	2020		Afr Health Sci	20	3	1164-1165		10.4314/ahs.v20i3.18	2754	#7402	Shrivastava 2020
Strengthening risk communication to avert stigma and discrimination in the ongoing coronavirus disease 2019 pandemic	Shrivastava, S. R.; Shrivastava, P. S.	The Corona Virus Disease-2019 (COVID-19) outbreak continues to be a public health emergency of international concern owing to its rise in the caseload, case fatality rates and the emergence of the cases in different nations other than China. Amidst all the happenings and the global threat, it is a must to ensure that we strengthen our risk communication and community engagement activities to avert any kinds of social stigma and discrimination towards the affected individuals. The emergence of stigma will overcomplicate the already complex problem and significantly affect the efforts to prevent the ongoing transmission, contact tracing and successful containment of the infection. In order to avoid these impending consequences, the need of the hour is to formulate community-based guides, organize global campaigns, strengthen risk communication activities, and improve the trust of people on health systems and by showing empathy &amp; compassion towards the affected individuals. In conclusion, the road to fight the COVID-19 infection is an uphill task and we cannot succeed in the same without the participation and solidarity from the community. Thus, it is of utmost important to strengthen our risk communication without giving any scope to the emergence of stigma and discrimination.	2020		Journal of Mental Health and Human Behaviour	25	1	69-70		10.4103/jmhhb.jmhhb_20_20	751	#7403	Shrivastava 2020
Strengthening the UK primary care response to covid-19	Park, S.; Elliott, J.; Berlin, A.; Hamer-Hunt, J.; Haines, A.		2020		The BMJ	370				10.1136/bmj.m3691	9339	#7404	Park 2020
Stress and Coping in a Self-Isolated Family during COVID-19 Pandemic	Kryukova, T. L.; Ekimchik, O. A.; Opekina, T. P.; Shipova, N. S.	Objective To find out the level of stressfulness of inside family isolation in Russia;coping with the negative effects of a pandemic, fear and isolation Background The situation of a health threat causes unexpected stress enhancing the fear of getting infected, uncertainty, anxiety The coronavirus disease outbreak has introduced special demands: to lockdown not to get infected But it also â€œtriggersâ€_x009d_ adaptive coping behavior It`s suggested that situation-adequate coping, as well as close relationships based on support, reduce the effects of coronavirus threat Domestic violence and its effects (physical abuse, mental illness, PTSD) negatively affect family relationships, maybe as deadly as the coronavirus, require immediate prevention Study design A mini-longitudinal empirical study was conducted online at the beginning (27 03 2020â€”12 04 2020) (N1=248) and in the second half of lockdown (28 04 2020â€”03 05 2020) (N2=310) The role of stressors in changing family relationships has been correlated with the impact of catching COVID-19 threat and self-isolation on the psychological state of family members Participants 558 volunteers aged 18â€”87, including 425 women and 117 men;the majority of them (66%) have their own family â€” 369 are married/in a relationship;work Measurements A questionnaire created by the authors on the basis of international projects assessing impact of stress and self-isolation on family relationships, standardized anxiety and depression scales;coping scales Results Negative outcomes of the threat of infection and isolation are reduced if coping is adequate, emotional support from family members, and their views on the necessary daily changes are consistent Stress levels are higher in single people Having a partner is important for ways of coping choice Conclusions Stress generating from the threat of catching virus/COVID-19 experienced by people during lockdown in close/family relationships is normative as long as they use coping strategies, adequate to the situation (acceptance, positive reappraisal) with a low frequency of choosing less adequate strategies Â© 2020 Moscow State University of Psychology and Education All right reserved	2020		Social psychology and society	11	4			10.17759/SPS.2020110409	7502	#7405	Kryukova 2020
Stress perceived by students of the medical sciences in Cuba toward the COVID-19 pandemic: results of an online survey	Frank, Hernandez-Garcia; Onelis, Gongora-Gomez; Victor Ernesto, Gonzalez-Velazquez; Elys Maria, Pedraza-Rodriguez; Rolando, Zamora-Fung; Luis Alberto Lazo, Herrera	IntroductionThe aims of this study were to determine the usefulness of the Modified (10-items) Scale of Perceived Stress related to COVID-19 (EEP-10-C by its acronym in Spanish) and to identify the levels of stress perceived by students of the medical sciences in Cuba toward the COVID-19 pandemic. MethodsA cross-sectional study was conducted, with self-reported data of students from fourteen Cuban Universities of Medical Sciences (n = 200), through an online survey. The EEP-10-C was used as an instrument to identify stress. Its validity was determined through a confirmatory factor analysis and its internal consistency and reliability was measured by the Cronbach alph. A cluster analysis was performed to establish as cut-off point the center of the cluster with the highest values of stress perceived by the scale. ResultsThe average age of the sample was 23.30 {+/-} 1.91 years, with observed scores of the EEP-10-C between 0 and 29 points (13.25 {+/-} 5,404). When applying the cut-off point [â‰¥]25, only two students had high rates of stress perceived. The confirmatory factor analysis supported the validity of the instrument; with a Cronbachs alpha of 0.755. The cutoff point [â‰¥]20 was proposed as a reference of high stress perceived for the study population, when applying this one, 14% of students presented high rates of stress. DiscussionIn Cuba, students of the medical sciences have participated in research and supporting health care, despite which they have presented low levels of stress. The main contribution of the research was the validation of the EEP-10-C for its use in assessing levels of stress in Cuban medical students, proposing the cut-off point [â‰¥]20 as a reference of high stress perceived.	2020								2929	#7406	Frank 2020
Stress, Anxiety, and Depression in People Aged Over 60 in the COVID-19 Outbreak in a Sample Collected in Northern Spain	Picaza Gorrochategi, Maitane; Eiguren Munitis, Amaia; Dosil Santamaria, Maria; Ozamiz Etxebarria, Naiara	OBJECTIVE: This study examines the levels of stress, anxiety, and depression in people over 60 years of age at the time of the COVID-19 outbreak. DESIGN: The study used an exploratory-descriptive cross-sectional methodology. The resulting responses were analyzed using SPSS v.25 PARTICIPANTS: Participants (NÃ¢Â€Â¯=Ã¢Â€Â¯290) were aged 60 years and above. SETTING: The study was carried out in the Basque Country (North of Spain). MEASUREMENTS: Stress, anxiety, and depression were measured using the Anxiety and Stress Scale - 21 (DASS-21) RESULTS: Most of the participants did not report levels of stress, anxiety, and depression. Among participants age 66 and above and those with chronic illness, a proportion reported experiencing one, two or all three of these symptoms.	2020		Am J Geriatr Psychiatry	28	9	993-998		10.1016/j.jagp.2020.05.022	5161	#7407	PicazaGorrochategi 2020
Stress, anxiety, and depression levels in the initial stage of the COVID-19 outbreak in a population sample in the northern Spain	Ozamiz-Etxebarria, Naiara; Dosil-Santamaria, Maria; Picaza-Gorrochategui, Maitane; Idoiaga-Mondragon, Nahia	The SARS-CoV-2 virus reached Spain in March 2020, and a nationwide state of alert was declared on March 14th, leading to the confinement of the entire population. The current study was conducted in the Basque Autonomous Community in northern Spain. The authors analyzed stress, anxiety, and depression with the arrival of the virus and the levels of symptoms according to age, comorbidity, and confinement. Levels of anxiety, stress, and depression were measured in a sample of 976 adults, using the DASS scale (Depression Anxiety, and Stress Scale). Although levels of symptoms were generally low at the start of the alert, younger individuals with chronic diseases reported more symptoms than the rest of the population. The study also detected higher levels of symptoms after the stay-at-home order was issued. Such symptoms are predicted to increase as the confinement continues. The authors propose psychological interventions for prevention and treatment in order to mitigate the pandemic&#039;s psychological impacts.	2020		Cad Saude Publica	36	4	e00054020-e00054020		10.1590/0102-311X00054020	3691	#7408	Ozamiz-Etxebarria 2020
Stroke Acute Management and Outcomes During the COVID-19 Outbreak: A Cohort Study From the Madrid Stroke Network	Fuentes, Blanca; Alonso de LeciÃ±ana, MarÃ­a; GarcÃ­a-Madrona, SebastiÃ¡n; DÃ­az-Otero, Fernando; Aguirre, Clara; Calleja, Patricia; Egido, JosÃ© A.; Carneado-Ruiz, JoaquÃ­n; Ruiz-Ares, Gerardo; RodrÃ­guez-Pardo, Jorge; RodrÃ­guez-LÃ³pez, Ã_x0081_ngela; XimÃ©nez-Carrillo, Ã_x0081_lvaro; de Felipe, Alicia; Ostos, Fernando; GonzÃ¡lez-Ortega, Guillermo; Simal, Patricia; GÃ³mez Escalonilla, Carlos I.; GÃ³mez-Porro-SÃ¡nchez, Pablo; Desanvicente, Zayrho; Reig, Gemma; Gil-NÃºÃ±ez, Antonio; MasjuÃ¡n, Jaime; DÃ­ez-Tejedor, Exuperio	BACKGROUND AND PURPOSE: The coronavirus disease 2019 (COVID-19) outbreak has added challenges to providing quality acute stroke care due to the reallocation of stroke resources to COVID-19. Case series suggest that patients with COVID-19 have more severe strokes; however, no large series have compared stroke outcomes with contemporary non-COVID-19 patients. Purpose was to analyze the impact of COVID-19 pandemic in stroke care and to evaluate stroke outcomes according to the diagnosis of COVID-19. METHODS: Retrospective multicenter cohort study including consecutive acute stroke patients admitted to 7 stroke centers from February 25 to April 25, 2020 (first 2 months of the COVID-19 outbreak in Madrid). The quality of stroke care was measured by the number of admissions, recanalization treatments, and time metrics. The primary outcome was death or dependence at discharge. RESULTS: A total of 550 acute stroke patients were admitted. A significant reduction in the number of admissions and secondary interhospital transfers was found. COVID-19 was confirmed in 105 (19.1%) patients, and a further 19 patients were managed as suspected COVID-19 (3.5%). No differences were found in the rates of reperfusion therapies in ischemic strokes (45.5% non-COVID-19, 35.7% confirmed COVID-19, and 40% suspected COVID-19; P=0.265). However, the COVID-19 group had longer median door-to-puncture time (110 versus 80 minutes), which was associated with the performance of chest computed tomography. Multivariate analysis confirmed poorer outcomes for confirmed or suspected COVID-19 (adjusted odds ratios, 2.05 [95% CI, 1.12-3.76] and 3.56 [95% CI, 1.15-11.05], respectively). CONCLUSIONS: This study confirms that patients with COVID-19 have more severe strokes and poorer outcomes despite similar acute management. A well-established stroke care network helps to diminish the impact of such an outbreak in stroke care, reducing secondary transfers and allowing maintenance of reperfusion therapies, with a minor impact on door-to-puncture times, which were longer in patients who underwent chest computed tomography.	2021		Stroke	52	2	552-562		10.1161/STROKEAHA.120.031769	2311	#7409	Fuentes 2021
Case-control study of patient characteristics, knowledge of the COVID-19 disease, risk behaviour and mental state in patients visiting an emergency room with COVID-19 symptoms in the Netherlands	van der Valk, J. P. M.; Heijboer, F. W. J.; van Middendorp, H.; Evers, A. W. M.; In; t Veen, J. C. C. M.	BACKGROUND: Coronavirus disease 2019 is a serious respiratory virus pandemic. Patient characteristics, knowledge of the COVID-19 disease, risk behaviour and mental state will differ between individuals. The primary aim of this study was to investigate these variables in patients visiting an emergency department in the Netherlands during the COVID-19 pandemic and to compare the &quot;COVID-19 suspected&quot; (positive and negative tested group) with the &quot;COVID-19 not suspected&quot; (control group) and to compare in the &quot;COVID-19 suspected&quot; group, the positive and negative tested patients. METHODS: Consecutive adult patients, visiting the emergency room at the Franciscus Gasthuis &amp; Vlietland, Rotterdam, the Netherlands, were asked to fill out questionnaires on the abovementioned items on an iPad. The patients were either &quot;COVID-19 suspected&quot; (positive and negative tested group) or &quot;COVID-19 not suspected&quot; (control group). RESULTS: This study included a total of 159 patients, 33 (21%) tested positive, 85 (53%) negative and 41 (26%) were COVID-19 not suspected (control group). All patients in this study were generally aware of transmission risks and virulence and adhered to the non-pharmaceutical interventions. Working as a health care professional was correlated to a higher risk of SARS-Cov-2 infection (p- value 0.04). COVID-19 suspected patients had a significantly higher level of anxiety compared to COVID-19 not suspected patients (p-value &lt; 0.001). The higher the anxiety, the more seriously hygiene measures were followed. The anxiety scores of the patients with (pulmonary) comorbidities were significantly higher than without comorbidities. CONCLUSION: This is one of the first (large) study that investigates and compares patient characteristics, knowledge, behaviour, illness perception, and mental state with respect to COVID-19 of patients visiting the emergency room, subdivided as being suspected of having COVID-19 (positive or negative tested) and a control group not suspected of having COVID-19. All patients in this study were generally aware of transmission risks and virulence and adhered to the non-pharmaceutical interventions. COVID-19 suspected patients and patients with (pulmonary) comorbidities were significantly more anxious. However, there is no mass hysteria regarding COVID-19. The higher the degree of fear, the more carefully hygiene measures were observed. Knowledge about the coping of the population during the COVID-19 pandemic is very important, certainly also in the perspective of a possible second outbreak of COVID-19.	2021		PLoS One	16	4	e0249847-e0249847		10.1371/journal.pone.0249847	1291	#741	vanderValk 2021
Structural and molecular perspectives of SARS-CoV-2	Kumar, Swatantra; Saxena, Shailendra K.	Recent emergence of Severe acute respiratory syndrome coronavirus 2 (SARS-CoV-2) transpired into pandemic coronavirus disease 2019 (COVID-19). SARS-CoV-2 has been rapidly transmitted across the globe within a short period of time, with more than 106 million cases and 2.3 million deaths. The continuous rise in worldwide cases of COVID-19, transmission dynamics of SARS-CoV-2 including re-infections and enormous case-fatality rates emphasizes the urgent need of potential preventive and therapeutic measures. The development of effective therapeutic and preventive measures relies on understanding the molecular and cellular mechanism of replication exhibited by SARS-CoV-2. The structure of SARS-CoV-2 is ranging from 90-120Â nm that comprises surface viral proteins including spike, envelope, membrane which are attached in host lipid bilayer containing the helical nucleocapsid comprising viral RNA. Spike (S) glycoprotein initiates the attachment of SARS-CoV-2 with a widely expressed cellular receptor angiotensin-converting enzyme 2 (ACE2), and subsequent S glycoprotein priming via serine protease TMPRSS2. Prominently, comprehensive analysis of structural insights into the crucial SARS-CoV-2 proteins may lead us to design effective therapeutics molecules. The present article, emphasizes the molecular and structural perspective of SARS-CoV-2 including mechanistic insights in its replication.	2021		Methods (S. Diego)					10.1016/j.ymeth.2021.03.007	1779	#7411	Kumar 2021
Structural Racism in the COVID-19 Pandemic: Moving Forward	Sabatello, Maya; Jackson Scroggins, Mary; Goto, Greta; Santiago, Alicia; McCormick, Alma; Morris, Kimberly Jacoby; Daulton, Christina R.; Easter, Carla L.; Darien, Gwen	The COVID-19 pandemic has taken a substantial human, social and economic toll globally, but its impact on Black/African Americans, Latinx, and American Indian/Alaska Native communities in the U.S. is unconscionable. As the U.S. continues to combat the current COVID-19 cycle and prepares for future pandemics, it will be critical to learn from and rectify past and contemporary wrongs. Drawing on experiences in genomic research and intersecting areas in medical ethics, health disparities, and human rights, this article considers three key COVID-19-related issues: research to identify remedies; testing, contact tracing and surveillance; and lingering health needs and disability. It provides a pathway for the future: community engagement to develop culturally-sensitive responses to the myriad genomic/bioethical dilemmas that arise, and the establishment of a Truth and Reconciliation Commission to transition the country from its contemporary state of segregation in healthcare and health outcomes into an equitable and prosperous society for all.	2021		Am J Bioeth	21	3	56-74		10.1080/15265161.2020.1851808	2811	#7412	Sabatello 2021
Structure-based virtual screening suggests inhibitors of 3-Chymotrypsin-Like Protease of SARS-CoV-2 from Vernonia amygdalina and Occinum gratissimum	Gyebi, Gideon A.; Elfiky, Abdo A.; Ogunyemi, Oludare M.; Ibrahim, Ibrahim M.; Adegunloye, Adegbenro P.; Adebayo, Joseph O.; Olaiya, Charles O.; Ocheje, Joshua O.; Fabusiwa, Modupe M.	Antiviral culinary plants are potential bioresources for preventive nutraceuticals and/or antiviral drugs in COVID-19. Structure-based virtual screening was undertaken to screen 173 compounds previously reported from Vernonia amygdalina and Occinum gratissimum for direct interaction with the active site of the 3-Chymotrypsin-Like Protease (3CLpro) of severe acute respiratory syndrome coronavirus 2 (SARS-CoV-2). Based on docking scores and comparison with reference inhibitors, a hit-list of 10 top phytocompounds was defined, which also had strong interactions with the catalytic centre of 3CLpro from three related strains of coronavirus (SARS-CoV, MERS-CoV, HKU4). Among these, six compounds (neoandrographolide, vernolide, isorhamnetin, chicoric acid, luteolin, and myricetin) exhibited the highest binding tendencies to the equilibrated conformers of SARS-CoV-2 3CLpro in an in-depth docking analysis to 5 different representative conformations from the cluster analysis of the molecular dynamics simulation (MDS) trajectories of the protein. In silico drug-likeness analyses revealed two drug-like terpenoids viz: neoandrographolide and vernolide as promising inhibitors of SARS-CoV-2 3CLpro. These structures were accommodated within the substrate-binding pocket; and interacted with the catalytic dyad (Cys145 and His41), the oxyanion loop (residues 138-145), and the S1/S2 sub-sites of the enzyme active site through the formation of an array of hydrogen bonds and hydrophobic interactions. Molecular dynamics simulation and binding free energy calculation revealed that the terpenoid-enzyme complexes exhibit strong interactions and structural stability. Therefore, these compounds may stabilize the conformation of the flexible oxyanion loop; and thereby interfere with the tetrahedral oxyanion intermediate formation during the proteolytic activity of the enzyme.	2021		Comput Biol Med	136		104671-104671		10.1016/j.compbiomed.2021.104671	426	#7413	Gyebi 2021
Student Attitudes Towards Online Education during the COVID-19 Viral Outbreak of 2020: Distance Learning in a Time of Social Distance	Shem, Unger; William, Meiran	In this paper, undergraduate student attitudes towards rapidly shifting to an entirely online learning environment were assessed due to COVID-19. In addition, surveys on perceptions about misinformation in media, overall anxiety towards distance learning, knowledge of disease outbreak, and level of preparedness during the onset of the Coronavirus (COVID-19) 2020 outbreak were analyzed. Students surveyed (N = 82) consisted of Wingate undergraduate students from across majors and academic years as part of an animal behavior course covering psychology and human behavior during the COVID-19 2020 crisis during the first two weeks when students returned to school entirely online from off-campus. The majority of students responded that online learning would not be the same as in-class learning (91.5%), indicating a significant difference in responses. Many students indicated they had witnessed some misinformation on COVID-19 in media (98.8%), and there was a significant difference for student perception on being well informed from standard news media (e.g., TV, newspapers) versus social media (t-test = 3.78, p <0.001). Many students (75.6%) responded they held some level of anxiety towards rapidly shifting to finishing a semester online, with 84.2% having discussed disease transmission actively and yet only 64.6% felt well prepared for emergency situations. The majority of students felt preventative measures (university requiring students to move off campus and remainder of semester moving to online distance learning) were based on good science and medical knowledge. Of the students that freely commented in the survey, overall students displayed a wide range of responses, with most expressing anxiety toward online learning, disappointment regarding graduation ceremony, and online learning being different than standard in-class learning. A follow up survey consisting of one question, revealed improvement in students that stated they felt less anxiety towards online learning after 3 weeks (51.4% Yes: 48.6% No), but still many students exhibiting anxiety towards distance education.	2020			4	4			10.46328/IJTES.V4I4.107	8093	#7414	Shem 2020
Student nurses&#039; ethical views on responses to the severe acute respiratory syndrome outbreak	Kam, Joseph Km; Chan, Eric; Lee, Albert; Wei, Vivian Wi; Kwok, Kin On; Lui, Dominic; Yuen, Robert Kn	BACKGROUND: Fifteen years have passed since the outbreak of severe acute respiratory syndrome in Hong Kong. At that time, there were reports of heroic acts among professionals who cared for these patients, whose bravery and professionalism were highly praised. However, there are concerns about changes in new generation of nursing professionals. OBJECTIVE: We aimed to examine the attitude of nursing students, should they be faced with severe acute respiratory syndrome patients during their future work. RESEARCH DESIGN: A questionnaire survey was carried out to examine the attitude among final-year nursing students to three ethical areas, namely, duty of care, resource allocation, and collateral damage. ETHICAL CONSIDERATIONS: This study was carried out in accordance with the requirements and recommendations of the Central Research and Ethics Committee, School of Health Sciences at Caritas Institute of Higher Education. FINDINGS: Complete responses from 102 subjects were analyzed. The overwhelming majority (96.1%) did not agree to participate in the intubation of severe acute respiratory syndrome patients if protective measures, that is, N95 mask and gown, were not available. If there were insufficient N95 masks for all the medical, nursing, and allied health workers in the hospital (resource allocation), 37.3% felt that the distribution of N95 masks should be by casting lot, while the rest disagreed. When asked about collateral damage, more than three-quarters (77.5%) said that severe acute respiratory syndrome patients should be admitted to intensive care unit. There was sex difference in nursing students&#039; attitude toward severe acute respiratory syndrome care during pregnancy and influence of age in understanding intensive care unit care for these patients. Interestingly, 94.1% felt that there should be a separate intensive care unit for severe acute respiratory syndrome patients. CONCLUSION: As infection control practice and isolation facilities improved over the years, relevant knowledge and nursing ethical issues related to infectious diseases should become part of nursing education and training programs, especially in preparation for outbreaks of infectious diseases or distress.	2020		Nurs Ethics	27	4	924-934		10.1177/0969733019895804	5983	#7415	Kam 2020
Student Response Initiatives: A Case Study of COVID-19 at Washington University	Chermside-Scabbo, Christopher J.; Douglas, Katherine; Ghaznavi, Cyrus; Pollard, Bruin; Abada, Sharon; Goodman, Jared V.; Migotsky, Nicole; Park, Kay; Sherburne, Haley; Coolman, Audrey; Aagaard, Eva M.; Lawrence, Steven J.	The COVID-19 pandemic disrupted medical education worldwide, leading medical students to organize response initiatives. This paper summarizes the Washington University Medical Student COVID-19 Response (WUMS-CR) and shares lessons to guide future initiatives. We used a three-principle framework of community needs assessment, faculty mentorship, and partnership with pre-existing organizations to address needs in St. Louis, including contact tracing and childcare. In total, over 12,000Â h were volunteered across 15+ projects. Overall, student response initiatives should use appropriate frameworks to guide projects and should capitalize on volunteer participation, speed and flexibility, and the diversity of student interests and skills for maximal impact.	2021		Med Sci Educ			2022-01-05		10.1007/s40670-021-01225-x	2095	#7416	Chermside-Scabbo 2021
STUDENTSâ€™ EMOTIONAL EXPERIENCE AND BEHAVIOUR DURING COVID-19 QUARANTINE: DOES FEAR OR INTRINSIC MOTIVATION DETERMINE PREVENTIVE BEHAVIOUR?	Inna, Haletska; Larysa, Klymanska; Maryna, Klimanska; Melannia, Horoshenko	The situation with the COVID-19 pandemic is unprecedentedly dangerous in terms of its geographical coverage, comprehensive impact on all spheres of human life, and absent clear forecasts for its future development. Understanding of this threat and self-protection with preventive behavioural strategies reduces both the likelihood of being infected and the spread of the coronavirus, which is the main purpose of the ordered quarantine. Preventive behaviour means minimized face-to-face interactions, wearing a mask in the street and public places, washing hands and using hand sanitizer, and avoiding face self-touch; the precautionary measures in Ukraine and in the most countries of the world are based on these WHO recommendations. The data were collected from the 20th to the 24th of March 2020 with the help of Google Forms. It was the beginning of epidemic in Ukraine: the number of confirmed cases increased from 41 (March, 20th) to 102 (March, 24th), there were 3deaths (according to Worldometer). On March 11, the Cabinet of Ministers of Ukraine announced quarantine: restriction of mass events, quarantine in educational institutions and closing of air routes to some countries. The study involved 120 participants (42 men and 78 women, age 18 - 58 years): 96 students and 24 parents (residents of Lviv). The study was aimed at analyzing the emotional experience and behaviour of students during COVID-19 quarantine and identifying psychological factors inducing preventive behaviour. A special questionnaire was developed for the study. The questionnaire was consisted of four parts: 1) experiencing the threats (personal and social) in an epidemic situation; 2) adhering to preventive behaviour; 3) searching for information about the epidemic; 4) the features of routine behavior in quarantine. The used methods were: TIPI S. Gosling (Ukrainian-language version TIPI-UKR (Klimanska & Haletska, 2019), Positive and Negative Affect Questionnaire (OPANA) (Klimanska & Haletska, 2020), COPE inventory (Carver, Scheier, & Weintraub, 1989), and an associative experiment where the word Â«coronavirusÂ» was the stimulus. Coding and frequency analysis of associations were done using QDA Miner Lite 2.0.7. It was found that dominant (48.3% of all associations, 60% of the participants) was the category of negative experiences (anxiety - 14.6%, fear - 12.9%, danger - 8.9%, etc.). The second most important category was â€œInformationâ€_x009d_ (31.7% of all associations, 40% of the respondents), and the third one was â€œDe-awfulizingâ€_x009d_ (10.8% of associations in 14% of the respondents). 35% of the respondents had a positive vision of the future, 39% had a negative vision of the future, 14% dared not make predictions. 42% of the participants were highly concerned about the economic impact of the quarantine, 32% were about the political situation in Ukraine, and 32% were about their own financial well-being. Concerns about the economic situation in Ukraine were even greater than concerns about oneâ€™s own financial situation. Adult respondents were more concerned with their financial well-being than with their own lives. The adhering to preventive behaviour was high enough: 48% of the students tried not to leave their home at all, more than 78% often washed their hands and actively used hand sanitizer, 49% controlled themselves not to touch their faces, 30% of the students said they always or almost always wore a mask, but, at the same time, 45% of the participants wore mask very rarely. Three groups of respondents with different level of adhering to preventive behaviour were identified with the cluster analysis (the discriminative analysis confirmed that 96% of classification were correct): 1) â€œPreventive behaviour without masksâ€_x009d_ (40%): adhering to hygiene, not leaving home, but, in fact, ignoring wearing a mask; 2) â€œRisky behaviourâ€_x009d_ (16%), with low rates of preventive behaviour; 3) â€œPreventive behaviourâ€_x009d_ (46%), strictly adhering to preventive behaviour. One-way ANOVA and Scheffe test were used for the comparison of these groups. Those, who dhered to preventive behaviour, tended to experience negative affects, depression, anxiety, and disappointment. They also had lower emotional stability, and higher anxiety about their financial well-being, and were concerned about the political situation in Ukraine. Members of these group demonstrated higher interest, attentiveness and alertness, as well as more interested in different information about coronavirus and the epidemic situation in general. So, this group may be identified as the mostly influenced by mass media. We can assume that interest in information and focused search for it, in a combination with the predisposing features of the affective sphere and personality traits, are predictors of adhering to preventive behaviour. Information about the threat level and the high probability of negative consequences of infection are powerful factors in the formation of preventive behaviour. Interest, attentiveness, mobilizing, conscientiousness and agreeableness are important personal factors for conscious and rational response to the challenges of the COVID-19 epidemic. These factors indicate existence of internally motives for effective preventive behaviour; these motives are sustainable in time and relieve traumatic and distressing emotional experience.	2020		Psychological Journal	6	4			10.31108/1.2020.6.4.3	8239	#7417	Inna 2020
Students&#039; self-regulated learning (SRL) profile dataset measured during Covid-19 mitigation in Yogyakarta, Indonesia	Sulisworo, Dwi; Fitrianawati, Meita; Maryani, Ika; Hidayat, Saleh; Agusta, Erie; Saputri, Wulandari	The Covid-19 pandemic has made changes in various sectors of life in Indonesia, including education. The Indonesian Ministry of Education and Culture issued a policy for the implementation of online learning. One of the factors that determine the success of online learning is the level of student self-regulated learning. Thus understanding the capabilities of SRL is essential for achieving successful education during this pandemic. This article presents data that explore the profiles of self-regulated learning in 1st-grade to 12th-grade students. Four aspects of self-regulated learning include planning, monitoring, controlling, and reflecting. Data retrieval is related to predictions of online learning success during Covid-19 mitigation. The sample consisted of 6571 students. The questionnaire was distributed to 61 schools (37 primary schools, 12 junior high schools, and 12 senior high schools) with an online survey in Yogyakarta, Indonesia. The questionnaire was prepared in an online format using Google Form. This link was presented with an introductory sentence from the researcher and distributed to students through the respective principal. Students may only fill in a questionnaire once but were allowed to make changes in response. The collected data were selected to be valid and reliable using the Rasch model. Some data released are items that are not filled in, extremely low or high data. These data can be further processed with various statistical techniques such as Two-way, ANOVA, MANOVA, or Cluster Analysis following the intended in-depth analysis needs. The data will be useful for researchers, educational decision-makers, and education managers to improve online learning services and implementation that enhance student learning achievement.	2020		Data Brief	33		106422-106422		10.1016/j.dib.2020.106422	2550	#7418	Sulisworo 2020
Study Explores Psychological Harm to Health Workers During Outbreaks	Kuehn, Bridget M.		2020		JAMA	323	23	2363-2363		10.1001/jama.2020.8822	4917	#7419	Kuehn 2020
Case-Control Study of Use of Personal Protective Measures and Risk for SARS-CoV 2 Infection, Thailand	Doung-Ngern, P.; Suphanchaimat, R.; Panjangampatthana, A.; Janekrongtham, C.; Ruampoom, D.; Daochaeng, N.; Eungkanit, N.; Pisitpayat, N.; Srisong, N.; Yasopa, O.; Plernprom, P.; Promduangsi, P.; Kumphon, P.; Suangtho, P.; Watakulsin, P.; Chaiya, S.; Kripattanapong, S.; Chantian, T.; Bloss, E.; Namwat, C.; Limmathurotsakul, D.	We evaluated effectiveness of personal protective measures against severe acute respiratory disease coronavirus 2 (SARS-CoV-2) infection. Our case-control study included 211 cases of coronavirus disease (COVID-19) and 839 controls in Thailand. Cases were defined as asymptomatic contacts of COVID-19 patients who later tested positive for SARS-CoV-2; controls were asymptomatic contacts who never tested positive. Wearing masks all the time during contact was independently associated with lower risk for SARS-CoV-2 infection compared with not wearing masks; wearing a mask sometimes during contact did not lower infection risk. We found the type of mask worn was not independently associated with infection and that contacts who always wore masks were more likely to practice social distancing. Maintaining >1 m distance from a person with COVID-19, having close contact for <15 minutes, and frequent handwashing were independently associated with lower risk for infection. Our findings support consistent wearing of masks, handwashing, and social distancing to protect against COVID-19.	2020		Emerg Infect Dis	26	11	2607-2616	32931726	10.3201/eid2611.203003	6254	#742	Doung-Ngern 2020
Study of a SARS-CoV-2 Outbreak in a Belgian Military Education and Training Center in Maradi, Niger	Pirnay, Jean-Paul; Selhorst, Philippe; Cochez, Christel; Petrillo, Mauro; Claes, Vincent; Van der Beken, Yolien; Verbeken, Gilbert; Degueldre, Julie; Sas, France; Van den Eede, Guy; Weuts, Wouter; Smets, Cedric; Mertens, Jan; Geeraerts, Philippe; AriÃ«n, Kevin K.; Neirinckx, Pierre; Soentjens, Patrick	Coronavirus disease 2019 (COVID-19) caused by severe acute respiratory syndrome coronavirus 2 (SARS-CoV-2) compromises the ability of military forces to fulfill missions. At the beginning of May 2020, 22 out of 70 Belgian soldiers deployed to a military education and training center in Maradi, Niger, developed mild COVID-19 compatible symptoms. Immediately upon their return to Belgium, and two weeks later, all seventy soldiers were tested for SARS-CoV-2 RNA (RT-qPCR) and antibodies (two immunoassays). Nine soldiers had at least one positive COVID-19 diagnostic test result. Five of them exhibited COVID-19 symptoms (mainly anosmia, ageusia, and fever), while four were asymptomatic. In four soldiers, SARS-CoV-2 viral load was detected and the genomes were sequenced. Conventional and genomic epidemiological data suggest that these genomes have an African most recent common ancestor and that the Belgian military service men were infected through contact with locals. The medical military command implemented testing of all Belgian soldiers for SARS-CoV-2 viral load and antibodies, two to three days before their departure on a mission abroad or on the high seas, and for specific missions immediately upon their return in Belgium. Some military operational settings (e.g., training camps in austere environments and ships) were also equipped with mobile infectious disease (COVID-19) testing capacity.	2020		Viruses	12	9			10.3390/v12090949	4083	#7420	Pirnay 2020
A study of Covid-19 spread and death contributing factors in America Using Multi- Layer Perception (MLP) and Radial Basis Function (RBF)	Ibrahim, S.; Kamaruddin, S. A.; Abu Mangshor, N. N.; Ahmad Fadzil, A. F.	In recent years, Artificial Neural Networks (ANN) was widely implemented for developing predictive and estimation models to estimate the needed parameters. As the Coronavirus disease 2019 (COVID-19) case numbers are rising internationally as uncontrolled outbreaks, it is important to better understand what factors promote the super spreading events. In this paper, the use of Multi-Layer Perceptron (MLP) and Radial Basis Function (RBF) of ANN for COVID-19 spread and death contributing factors in America was described. A comparison was made by using a dataset of COVID-19 cases and deaths reported from 49 states in America during April 2020. Seven covariates used in the network which are High Temperature, Low Temperature, Average Temperature, Population, Percentage of Cases over Population, Percentage of Death over Population, and Total Cases. However, the performance of MLP and RBF networks may be evaluated relatively similar. It was found that both MLP and RBF proved that the Population, Percentage of cases over population, and Total cases are the most contributing factors towards COVID-19 spread and death in America particularly.	2021		European Journal of Molecular and Clinical Medicine	8	2	144-158			1930	#7421	Ibrahim 2021
Study of emotional well-being and perceived stress among COVID-19 positive patients in isolation, family members, and neighbors	Nehal, Sindhu	The aim of this research study was to capture the psychological impact of COVID-19 in North India, by comparing the psychological well-being of patients in isolation centers, their family members and neighbors The Ministry of Health and Family Welfare (MOHFW, 2020) also launched a smart phone application called AarogyaSetu to help in "contact tracing and containing the spread" of COVID-19 pandemic in the nation [ ]the Indian Council of Medical Research (ICMR, 2020) has instituted a number of guidelines that specify the individuals who need to be tested for COVID-19 and placed into isolation should their tests turn out to be positive High-risk people affected by the disease, like the elderly, immunocompromised people, those living in congested places like old age homes, and people who already had some medical or psychiatric conditions, were at an increased risk for adverse psychosocial outcomes In an endeavor to attain a comprehensive understanding of the specific psychological impact of the COVID-19 virus in northern India, the present study was conducted to compare the emotional well-being and stress of COVID-19 positive patients at isolation centers, family members, and neighbors	2020		Indian journal of positive psychology	11	3				7293	#7422	Nehal 2020
A study of epidemiological characteristicsand weather elements influencing COVID-19 positive autopsy cases studied at B.H.U, Varanasi, U.P	Roy, D. D.; Pathak, M.	The ongoing Severe acute respiratory syndrome coronavirus-2 (SARS-CoV-2) pandemic has prevailed and continues to persist in the country and the world despite all preventive and regulatory measures taken by the government, health care and at an individual level. It does beg the question, why? It can be safely attributed to the fact that we are still learning about the epidemiological factors, the virological characteristics, clinical profile and the transmission dynamics of the disease. The situation is particularly challenging when we are coupling research to answer these questions while taking on board, precautionary measures to contain the tumultuous morbidities and mortality by rationing the scarce resources and manpower. The present study aims to provide an auxiliary insight into the epidemiological, topographic and weatherelements influencing COVID-19 from the 34 COVID-19 positive dead bodies sent for autopsy to Department of Forensic Medicine at Institute of Medical Sciences, Banaras Hindu University from 1 Feb 2020 to 31 March 2021. It also examines the counter productiveness for autopsy in certified cases of death with COVID-19 positive status in a common mortuary setup in India.	2021		Medico-Legal Update	21	4	17-23		10.37506/mlu.v21i4.3094	8890	#7423	Roy 2021
A study of fluid dynamics and human physiology factors driving droplet dispersion from a human sneeze	Fontes, D.; Reyes, J.; Ahmed, K.; Kinzel, M.	Recent studies have indicated that COVID-19 is an airborne disease, which has driven conservative social distancing and widescale usage of face coverings. Airborne virus transmission occurs through droplets formed during respiratory events (breathing, speaking, coughing, and sneezing) associated with the airflow through a network of nasal and buccal passages. The airflow interacts with saliva/mucus films where droplets are formed and dispersed, creating a route to transmit SARS-CoV-2. Here, we present a series of numerical simulations to investigate droplet dispersion from a sneeze while varying a series of human physiological factors that can be associated with illness, anatomy, stress condition, and sex of an individual. The model measures the transmission risk utilizing an approximated upper respiratory tract geometry for the following variations: (1) the effect of saliva properties and (2) the effect of geometric features within the buccal/nasal passages. These effects relate to natural human physiological responses to illness, stress, and sex of the host as well as features relating to poor dental health. The results find that the resulting exposure levels are highly dependent on the fluid dynamics that can vary depending on several human factors. For example, a sneeze without flow in the nasal passage (consistent with congestion) yields a 300% rise in the droplet content at 1.83 m (&amp;#8776;6 ft) and an increase over 60% on the spray distance 5 s after the sneeze. Alternatively, when the viscosity of the saliva is increased (consistent with the human response to illness), the number of droplets is both fewer and larger, which leads to an estimated 47% reduction in the transmission risk. These findings yield novel insight into variability in the exposure distance and indicate how physiological factors affect transmissibility rates. Such factors may partly relate to how the immune system of a human has evolved to prevent transmission or be an underlying factor driving superspreading events in the COVID-19 pandemic.	2020		Phys Fluids (1994)	32	11	111904-111904		10.1063/5.0032006	3157	#7424	Fontes 2020
A study of SARS-CoV-2 epidemiology in Italy: from early days to secondary effects after social distancing	Traini, Marco Claudio; Caponi, Carla; Ferrari, Riccardo; De Socio, Giuseppe Vittorio	BACKGROUND: The outbreak of severe acute respiratory syndrome coronavirus 2 (SARS-CoV-2) has led to 101,739 confirmed cases, in Italy, as of March 30th, 2020. While the analogous event in China appears to be under control at the moment, the outbreaks in western countries are still at an early stage of development. Italy, at present, is playing a major role in understanding the transmission dynamics of these new infections and evaluating the effectiveness of control measures in a western social context. METHODS: We combined a quarantined model with early-stage development data in Italy (during the period February 20th-March 30th) to predict longer-term progression (from March 30th, till June 25th, 2020 in a long-term view) with different control measures. Due to significant variations in the control strategies, which have been changing over time, and thanks to the introduction of detection technologies leading to faster confirmation of the SARS-CoV-2 infections, we made use of time-dependent contact and diagnosis rates to estimate when the effective daily reproduction ratio can fall below 1. Within the same framework, we analyze the possible secondary infection event after relaxing the isolation measures. OUTCOMES AND INTERPRETATION: We study two simplified scenarios compatible with the observation data and the effects of two stringent measures on the evolution of the epidemic. On one side, the contact rate must be kept as low as possible, but it is also clear that, in a modern developed country, it cannot fall under certain minimum levels and for a long time. The complementary parameter tuned is the transition rate of the symptomatic infected individuals to the quarantined class, a parameter ÃŽÂ´ I I connected with the time t I = 1/ÃŽÂ´I Â needed to perform diagnostic tests. Within the conditions of the outbreak in Italy, this time must fall under 12-8 h in order to make the reproduction number less than 1 to minimize the case numbers. Moreover, we show how the same parameter plays an even more important role in mitigating the effects of a possible secondary infection event.	2020		Infect Dis (Lond)	52	12	866-876		10.1080/23744235.2020.1797157	4411	#7425	Traini 2020
Study of Socio-demographic Factors, Behaviors and Practices Associated With Infection With SARS-CoV-2 Responsible for COVID-19	Institut, Pasteur	&lt;h2&gt;Condition:&lt;/h2&gt;Covid19&lt;br&gt;&lt;br&gt;&lt;h2&gt;Intervention:&lt;/h2&gt;Other: Questionnaires;Other: Phone interviews&lt;br&gt;&lt;br&gt;&lt;h2&gt;PrimaryÂ outcome:&lt;/h2&gt;Odds-ratios of SARS-CoV-2 infection on socio-demographic factors, behaviors and practices and visited places reported by the participants in the online questionnaire&lt;br&gt;&lt;br&gt;&lt;h2&gt;Criteria:&lt;/h2&gt;&lt;br&gt; Inclusion Criteria: &lt;br&gt; &lt;br&gt; All participants: &lt;br&gt; &lt;br&gt; - Aged 18 years or more &lt;br&gt; &lt;br&gt; - Agreeing to participate in the study &lt;br&gt; &lt;br&gt; Index cases: &lt;br&gt; &lt;br&gt; - Cases identified by the National Health Insurance (CNAM) in the nationwide database &lt;br&gt; SIDEP (COVID-19 diagnosis information system) &lt;br&gt; &lt;br&gt; - Positive SARS-CoV-2 RT-PCR on nasopharyngeal or throat swab (or another sample which &lt;br&gt; state of the art considers that it indicates an active infection if positive) &lt;br&gt; &lt;br&gt; &quot;Distant&quot; controls: &lt;br&gt; &lt;br&gt; - Selected by Ipsos among Ipsos&#039; panel on age, gender and location of residence criteria &lt;br&gt; (to allow for matched case-control analysis) &lt;br&gt; &lt;br&gt; - Health Care Workers &lt;br&gt; &lt;br&gt; Close subjects: &lt;br&gt; &lt;br&gt; - People who live in the same household as a case and who have been invited to &lt;br&gt; participate by that case &lt;br&gt; &lt;br&gt; - People who have had a RT-PCR test on nasopharyngeal or throat swab (or another sample &lt;br&gt; which state of the art considers it indicates an active infection if positive) &lt;br&gt; following diagnosis of the index case (following contact tracing recommendations), &lt;br&gt; classified as: &lt;br&gt; &lt;br&gt; - close cases if test is positive &lt;br&gt; &lt;br&gt; - close controls if test is negative &lt;br&gt; &lt;br&gt; Exclusion Criteria: &lt;br&gt; &lt;br&gt; For all participants: &lt;br&gt; &lt;br&gt; - People under judicial protection measures (&quot;sauvegarde de justice&quot;, &quot;curatelle&quot;, &lt;br&gt; &quot;curatelle renforcÃ©e&quot;, &quot;tutelle&quot;, ie various forms of curatorship under French law) &lt;br&gt; &lt;br&gt; For related cases, related controls and &quot;distant&quot; controls: &lt;br&gt; &lt;br&gt; - People with a history of SARS-CoV-2 infection confirmed by RT-PCR or positive testing &lt;br&gt; of anti-SARS-CoV-2 antibodies with serology (for related cases: before the current &lt;br&gt; episode) &lt;br&gt;&lt;br&gt;&lt;br&gt;	2020								3506	#7426	Institut 2020
A study of the privacy of COVID-19 contact tracing apps	Wen, H.; Zhao, Q.; Lin, Z.; Xuan, D.; Shroff, N.	The COVID-19 pandemic has spread across the globe and resulted in substantial loss of lives and livelihoods. To effectively fight this pandemic, many digital contact tracing mobile apps have been developed. Unfortunately, many of these apps lack transparency and thus escalate concerns about their security and privacy. In this paper, we seek to perform a systematic and cross-platform study of the privacy issues in official contact tracing apps worldwide. To this end, we have collected 41 released apps inÂ total, many of which run on both iOS and Android platforms, and analyzed both their documentation and binary code. Our results show that some apps expose identifiable information that can enable fingerprinting of apps and tracking of specific users that raise security and privacy concerns. Further, some apps have inconsistent data collection behaviors across different mobile platforms even though they are designed for the same purpose. Â© ICST Institute for Computer Sciences, Social Informatics and Telecommunications Engineering 2020.	2020		Lect. Notes Inst. Comput. Sci. Soc. Informatics Telecommun. Eng.	335		297-317		10.1007/978-3-030-63086-7_17	2697	#7427	Wen 2020
Study of the relationship between vitamin d level and the increase in the severity of COVID-19 infection in Kirkuk City	Al-Azzawy, M. A.; Qader, S. M.; Mirdan, A. A.	The study aimed to find the relation between Covid-19 infection and reduction in vitamin-D levels and with development of severe infection The study was conducted in Kirkuk city during July 2020, included 120 COVID-19 patients who diagnosed by collecting of naso/oropharyngeal swabs and the virus RNA was qualitatively detected by real-Time PCR in Public Health Laboratory according manufacture instruction and WHO protocol. The study also included 30 healthy persons as control group. The study included the collection of blood samples for determination of vitamin-D level (I-chroma, Korea) by direct immunofluorescence technique and according to manufacture instruction. The study also included collection of associated information like age, sex, residence, BMI and by contacting with all patients daily until the 10th day of infection to know their status after treatment. The study showed that, majority of patients were aged from 22 to 41 years of old (P. value <0.001). The study showed that 62.5% of COVID-19 patients were males compared with 37.5% females (P<0.05). The study showed that were asymptomatic, 44.17% of cases of COVID-19 patients were with mild infection and 10% were with severe infection (P<0.001). The study showed a significant relation between Covid-19 infection status with age as the highest mean of age of Covid-19 infected patients was recorded in those who with severe infection. The study showed that the lowest mean of serum Vitamin was found in COVID-19 patients comparing with healthy control (12.8Â±3.6 v.s. 29.3Â±3.1 ng/ml) (P: <0.001). The study also demonstrated that the level of vit. D was significantly reduced in severe infected COVID-19 patients followed by patients with moderate infection and the highest mean was in patients with asymptomatic infection (P<0.001).	2021		Medico-Legal Update	21	2	1383-1387			9548	#7428	Al-Azzawy 2021
A Study of Using Custom-Clustering Algorithm for a New Treatment of COVID-19	Albert, Figueras; Santiago, Esteva; Josep Llus De La, Rosa	This work deals with the problem of knowing a group of people that adequately responds to a specific treatment in order to classify community in groups is the objective. In the process to make this classification, a lot of work is necessary to analyze the results from the cluster analysis and obtain the minimal parameters that define a specific group that can be classified as treatment target. Also is presented the algorithm called Custom-clustering to solve this problem.	2020		Journal of Computer Science & Systems Biology	13	4			10.37421/JCSB.2020.13.311	8756	#7429	Albert 2020
Case-Fatality Rate and Characteristics of Patients Dying in Relation to COVID-19 in Italy	Onder, Graziano; Rezza, Giovanni; Brusaferro, Silvio		2020		JAMA	323	18	1775-1776		10.1001/jama.2020.4683	6012	#743	Onder 2020
A Study on Contact Tracing Apps for Covid-19: Privacy and Security Perspective	Ali, A. S.; Zaaba, Z. F.	To support the manual contact tracing methods of Covid-19, countries and big companies like Apple and Google are busy developing several contact tracing applications. The purpose of digital contact tracing apps is to accelerate existing traditional face to face interview method which can control the pandemic effectively and rapidly. A major concern is whether consumers will be willing to download, install, and use the contact tracing applications because of the debate it created about its main attribute like security, privacy concern, system framework, data processing, location measurement. In this paper we discuss the contact tracing apps and its different architecture, then we analyze the framework in term of security, privacy concern and privacy policy. We reported 47 contact tracing applications which are from 28 countries worldwide, with several others expected to be roll out later. We found that 23 percent of contact tracing apps currently implemented do not provide privacy policy in their documentation. We believe that these comprehensive evaluation and specific suggestions will lead to creation and implementation of solutions towards Covid-19 and support governments and mobile development industries in creating safe and privacy conserving apps for contact tracing solutions. Â© 2021. All Rights Reserved.	2021		Webology	18	1	341-359		10.14704/WEB/V18I1/WEB18093	1019	#7430	Ali 2021
A STUDY ON COVID-19: WAKE UP CALL	Hyderabad; Telangana	Corona virus brought our lives to a standstill.Never was there a day, where humans were as puzzled as today.This pandemic has not spared any political leader, billionaire, celebritie,citizen, animal,rivers.We are still waiting for an approved vaccine and antidote to tackle this uninvited enemy.On one hand,we have our Scientists, Doctors, Researchers battling day and night to cure the infected.On the other hand, we have government, police,NGOâ€™s trying to break the transmission chain and help the vulnerable as much as possible. The so-called World powers like USA,Europe,China failed to contain the spread,while some African,Asian countries have successfully contained the spread of this deadly virus.But,none of the countries have won the battle, as the battle is not over yet.But then,we have many questions about this virus.How can a tiny virus cause such a havoc to humanity?We have nuclear warheads,cutting edge technology,satellites in space,flags on moon,we are the most powerful creatures on this planet and may be in this universe also.Then where did we go wrong?How did this virus enter 200+ countries within a few days?Is this virus more powerful organism than human beings?There are many more such questions, we need to ask in this hour of crisis.We are yet to receive replies to these questions from corona virus.But in this article,we will face few questions, posed by Corona virus to us humans.This article highlights those questions,mistakes,shortcomings of us humans and this article also tries to show a way forward.	2020			7	18				7663	#7431	Hyderabad 2020
A study on factors affecting privacy risk tolerance to prevent the spread of COVID-19 in South Korea	Kim, M.; Jung, Y.; Kim, J.	South Korea has been evaluated as a country that is responding well to COVID-19. The Government of the Republic of Korea discloses where, when, and by which means of transportation people confirmed to have the virus have visited. Although disclosure of movement has contributed to flattening the curve and providing timely medical service, concerns about privacy infringement have also been raised. This article determines what factors influence privacy risk tolerance, looking specifically at threat severity, vulnerability, response efficacy, and response cost. We also provide implications for the preparation of better countermeasures for the government to implement.	2021		Bus Horiz				34248157	10.1016/j.bushor.2021.07.002	7009	#7432	Kim 2021
Study on Medication Laws of traditional Chinese medicine of 340 cases of COVID-19 Based on Data Mining	é»„å¨_x0081_; é¥¶è‰³çŽ²; å­™å‹¤å›½; æ_x009d_Žæˆ_x0090_é“¶; å·´å…ƒæ˜Ž	Objective Analyze the law of traditional Chinese medicine for patients with COVID-19 in Wuhan Third Hospital, summarize the disease characteristics and clinical treatment ideas, in order to learn from the treatment of this disease by traditional Chinese medicine. Methods Establish a database based on the ancient and modern medical case cloud platform, and use frequency analysis, association analysis, cluster analysis, complex network and other methods to mine the rules of medication. Results Analysis of 340 COVID-19 patients discharged from our hospital, including 143 males and 197 females, male: female = 0.73: 1, there were 167 patients over 60 years old, and the majority of clinical illnesses were mainly middle-aged and elderly people. Most of them are dry cough, anorexia, fatigue, etc. The traditional Chinese medicine for the treatment of COVID-19 involves a total of 204 flavors. The most frequent use of Fuling is 225 times. The treatment of traditional Chinese medicines is mainly warm, spicy and sweet. Mainly detoxification, dampness and phlegm, Qingfei Paidu Decoction is a common clinical prescription, its core drugs are Huoxiang, Fabanxia, Chenpi, Baizhu, Cangzhu, Fuling, Chaihu, Huangqin, Xingren, Gancao.Conclusion Through this study, the patients with COVID-19 in our hospital are mainly middle-aged and elderly people, and the etiology is characterized by &quot;cold, wet, poisonous, and epidemic&quot;. Wetness is the most important core of the disease.ç›®çš„ åˆ†æž_x0090_æ­¦æ±‰å¸‚ç¬¬ä¸‰åŒ»é™¢æ–°å† è‚ºç‚Žæ‚£è€…çš„ä¸­åŒ»ç”¨è_x008d_¯è§„å¾‹ï¼Œæ€»ç»“ç–¾ç—…ç‰¹ç‚¹å’Œä¸´åºŠæ²»ç–—æ€_x009d_è·¯ï¼Œä»¥æœŸå¯¹ä¸­åŒ»æ²»ç–—æœ¬ç—…æœ‰æ‰€å€Ÿé‰´ã€‚æ–¹æ³• åŸºäºŽå_x008f_¤ä»ŠåŒ»æ¡ˆäº‘å¹³å_x008f_°å»ºç«‹æ•°æ_x008d_®åº“ï¼Œè¿_x0090_ç”¨é¢‘æ•°åˆ†æž_x0090_ã€_x0081_å…³è_x0081_”åˆ†æž_x0090_ã€_x0081_è_x0081_šç±»åˆ†æž_x0090_ã€_x0081_å¤_x008d_æ_x009d_‚ç½‘ç»œç­‰æ–¹æ³•ï¼ŒæŒ–æŽ˜ç”¨è_x008d_¯è§„å¾‹ã€‚ç»“æžœ å¯¹æœ¬é™¢340ä¾‹å‡ºé™¢çš„COVID-19æ‚£è€…åˆ†æž_x0090_ï¼Œå…¶ä¸­ç”·æ€§143ä¾‹ï¼Œå¥³æ€§197ä¾‹ï¼Œç”·:å¥³=0.73:1ï¼Œ60å²_x0081_ä»¥ä¸Šçš„æœ‰167ä¾‹ï¼Œä¸´åºŠæ‚£ç—…å¤šä»¥ä¸­è€_x0081_äººä¸ºä¸»ï¼Œå_x008f_‘ç—…æ—¶å¤šä¸ºå¹²å’³ã€_x0081_çº³å·®ã€_x0081_ä¹_x008f_åŠ›ç­‰è¡¨çŽ°ï¼Œæ²»ç–—æ–°å† è‚ºç‚Žçš„ä¸­è_x008d_¯å…±æ¶‰å_x008f_Š204å‘³ï¼Œä»¥èŒ¯è‹“ä½¿ç”¨é¢‘æ¬¡æœ€é«˜225æ¬¡ï¼Œæ²»ç–—é€‰ç”¨ä¸­è_x008d_¯ä»¥æ¸©æ€§ã€_x0081_è¾›ç”˜å‘³å_x008f_Šå½’è‚ºè„¾ç»_x008f_ä¸ºä¸»ï¼Œæ²»ç–—ä¸Šä»¥æ¸…çƒ­è§£æ¯’ã€_x0081_ç¥›æ¹¿åŒ–ç—°ä¸ºä¸»ï¼Œä»¥æ¸…è‚ºæŽ’æ¯’æ±¤ä¸ºä¸´åºŠå¸¸è§_x0081_æ–¹ï¼Œå…¶æ ¸å¿ƒè_x008d_¯ç”±è—¿é¦™ã€_x0081_æ³•å_x008d_Šå¤_x008f_ã€_x0081_é™ˆçš®ã€_x0081_ç™½æœ¯ã€_x0081_è‹_x008d_æœ¯ã€_x0081_èŒ¯è‹“ã€_x0081_æŸ´èƒ¡ã€_x0081_é»„èŠ©ã€_x0081_æ_x009d__x008f_ä»_x0081_ã€_x0081_ç”˜è_x008d_‰ç»„æˆ_x0090_ã€‚ç»“è®º é€šè¿‡æœ¬ç ”ç©¶ï¼Œæˆ‘é™¢æ–°å† è‚ºç‚Žæ‚£è€…ä»¥ä¸­è€_x0081_å¹´äººä¸ºä¸»ï¼Œå…¶ç—…å› ä»¥â€œå¯’ã€_x0081_æ¹¿ã€_x0081_æ¯’ã€_x0081_ç–«â€_x009d_ä¸ºç‰¹ç‚¹ï¼Œæ¹¿é‚ªæ˜¯ç–¾ç—…å_x008f_‘ç”Ÿå_x008f_‘å±•å_x008f_˜åŒ–æœ€é‡_x008d_è¦_x0081_çš„æ ¸å¿ƒã€‚	2020		æµ·å_x008d_—åŒ»å­¦é™¢å­¦æŠ¥						4629	#7434	é»„å¨_x0081_ 2020
A Study on Survival Scenario of COVID-19 patients in India: An Application of Survival Analysis on patient demographics	Sampurna, Kundu; Kirti; Debarghya, Mandal	The study of transmission dynamics of COVID-19, have depicted the rate, patterns and predictions of the pandemic cases. In order to combat the disease transmission in India, the Government had declared lockdown on the 25th of March. Even after a strict lockdown nationwide, the cases are increasing and have crossed 4.5 lakh positive cases. A positive point to be noted amongst all that the recovered cases are slowly exceeding the active cases. The survival of the patients, taking death as the event that varies over age groups and gender wise is noteworthy. This study aims in carrying out a survival analysis to establish the variability in survivorship among age groups and sex, at different levels, that is, national, state and district level. The open database of COVID-19 tracker (covid19india.org) of India has been utilized to fulfill the objectives of the study. The study period has been taken from the beginning of the first case which was on 30th Jan 2020 till 30th June. Due to the amount of under-reporting of data and dropping missing columns a total of 26,815 sample patients were considered. The entry point of each patient is different and event of interest is death in the study. Kaplan Meier survival estimation, Cox proportional hazard model and multilevel survival model has been used to perform survival analysis. Kaplan Meier survival function, shows that the probability of survival has been declining during the study period of five months. A significant variability has been observed in the age groups, as evident from all the survival estimates, with increasing age the risk of dying from COVID-19 increases. When Western and Central India show ever decreasing survival rate in the framed time period then Eastern, North Eastern and Southern India shows a slightly better picture in terms of survival. Maharashtra, Gujarat, Delhi, Rajasthan and West bengal showed alrmingly poor survival as well. This study has depicted a grave scenario of gradation of ever decreasing survival rates in various regions and shows the variability by age and gender.	2020								4401	#7435	Sampurna 2020
Study on the dynamic behavior of a class of heterogeneous network systems with time delay	Ma, Y.; Wang, M.; Cui, Y.	Successful treatment of COVID-19 that outbroke worldwide since the beginning of 2020 has demonstrated the importance of effective isolation, which is aimed at asymptomatic and symptomatic infected persons in the incubation period. In this paper, to further analyze the transmission dynamics behavior of epidemics with the latent state, we construct a class of health state - latent state - infection - recovery state (SEIR) infectious disease model with heterogeneity and time delay characteristic based on considering the nonlinear incidence rate formed by psychological inhibition factors. Also, the dynamics of the epidemic, the threshold condition, and stability are studied by creating Lyapunov functions reasonably, applying LaSalle&amp;#x2019;s Invariance Principle and mean-field equation theory. The research shows that, the basic reproduction number R0 of the system depends on birth rate, death rate, recovery rate, disease transmission rate, and network topology. If R0 &amp;#x003C;1, the system is stable at the disease-free equilibrium point E0, and if R0 &amp;#x003E;1, the system is sound at the endemic equilibrium point E*. Moreover, it is also proved that latent delay and psychological inhibitory factors can influence the peak and rate of the infected nodes in the system before their convergence to the equilibrium point, but not the system&amp;#x2019;s global stability. Meanwhile, the theoretical results are verified by numerical simulation finally. CCBY	2020		IEEE Access					10.1109/ACCESS.2020.3041622	2790	#7436	Ma 2020
Study on the Medication Regularity of Traditional Chinese Medicine in the Prevention and Treatment of COVID-19 Based on Data Mining	å_x0090_´çº¢è‹±; è®¸å…‰å…°; èµµåªš; çŽ‹å…‰è€€; é™ˆå°_x008f_ä¸½; é™ˆé_x009d_’è“_x009d_; æ˜Žæ˜¥çŽ‰	Objective: To analyze the medication regularity of traditional Chinese medicine compounds in preventing and treating COVID-19 based on data mining. Methods: Treatment guidelines of COVID-19 released by national government, different provinces, autonomous regions and municipalities were collected, as well as online databases, such as CNKI, WanFang medical network, and VIP database. After screening, statistics of use frequency, drug characteristic and flavor, channel tropism were performed by Excel 2003 software. Apriori algorithm in SPSS Modeler 14.1 software was used to analyze the association rules, SPSS 23.0 software was used to perform cluster analysis and factor analysis. Results: Among 212 compounds in this study, a total of 162 traditional Chinese medicines were involved. The top 4 drugs with the highest use frequency were Gancao (Glycyrrhizae Radix et Rhizoma), Xingren (Armeniacae Semen Amarum), Mahuang (Ephedra) and Huoxiang (Pogostemonis Herba). Drug characteristics are mainly concentrated on Han, Wen, Weihan and Ping. Drug flavors are mainly concentrated on Gan, ku and Xin flavor. Channel tropisms of the drugs are mainly belonged to Fei and Wei system. Frequency analysis showed that the main drugs in the prevention treatment of COVID-19 were Qingre drugs, Jiebiao drugs, Buqi drugs and Buyin drugs. According to the association rule analysis of core drugs, the two groups with the highest confidence were â€œArmeniacae Semen Amarumâ†’Gypsum Fibrosum and ephedra (100%)â€_x009d_, â€œArmeniacae Semen Amarum â†’Gypsum Fibrosum and ephedra and Glycyrrhizae Radix et Rhizoma (100%)â€_x009d_. By the cluster analysis, eight clustering results were obtained. Conclusion: Data mining results suggests that the TCM compounds in preventing and treating COVID-19 are mostly focused on Qingrebuxu and Guhupiwei, while in later stage of COVID-19 disease, compounds of Buqi and Buyin drugs are mainly used. In the study, we summarized the regularity of commonly used drugs, in order to provide some guidance for the prevention and treatment of COVID-19 on clinic.ç›®çš„: åº”ç”¨æ•°æ_x008d_®æŒ–æŽ˜æ–¹æ³•æŽ¢è®¨å…¨å›½å_x0090_„åœ°åŒºè¿_x0090_ç”¨ä¸­åŒ»è_x008d_¯é˜²æ²»æ–°åž‹å† çŠ¶ç—…æ¯’è‚ºç‚Žï¼ˆCOVID-19ï¼‰çš„ç”¨è_x008d_¯è§„å¾‹ã€‚æ–¹æ³• :æ”¶é›†å›½å®¶ã€_x0081_å_x0090_„çœ_x0081_ã€_x0081_è‡ªæ²»åŒºã€_x0081_ç›´è¾–å¸‚å_x008d_«å_x0081_¥å§”å®˜ç½‘å_x008f_‘å¸ƒçš„è¯Šç–—æ–¹æ¡ˆï¼Œå_x008f_Šä¸­å›½çŸ¥ç½‘ã€_x0081_ä¸‡æ–¹ã€_x0081_ç»´æ™®ä¸‰å¤§æ•°æ_x008d_®åº“ç›¸å…³æ–‡çŒ®æŠ¥é_x0081_“ï¼Œè¿_x0090_ç”¨Microsoft Excel 2003è¿›è¡Œä¸­è_x008d_¯é¢‘æ•°ã€_x0081_æ€§å‘³ã€_x0081_å½’ç»_x008f_ç»Ÿè®¡ï¼Œé€šè¿‡SPSS Modeler 14.1è½¯ä»¶æ‰€æ_x008f__x0090_ä¾›çš„Apriori ç®—æ³•è¿›è¡Œå…³è_x0081_”è§„åˆ™åˆ†æž_x0090_ï¼Œåˆ©ç”¨SPSS 23.0è½¯ä»¶è¿›è¡Œå› å­_x0090_åˆ†æž_x0090_ã€_x0081_è_x0081_šç±»åˆ†æž_x0090_ã€‚ç»“æžœ å…±ç­›é€‰å‡º212ä¸ªä¸­è_x008d_¯å¤„æ–¹ï¼Œå_x0090_«162å‘³ä¸­è_x008d_¯ã€‚ä½¿ç”¨é¢‘æ•°æŽ’å_x0090__x008d_å‰_x008d_4ä½_x008d_ä¸­è_x008d_¯çš„åˆ†åˆ«æ˜¯ç”˜è_x008d_‰ã€_x0081_æ_x009d__x008f_ä»_x0081_ã€_x0081_éº»é»„ã€_x0081_è—¿é¦™ã€‚æŽ’å_x0090__x008d_å‰_x008d_4ä½_x008d_çš„è_x008d_¯æ€§åˆ†åˆ«ä¸ºå¯’ã€_x0081_æ¸©ã€_x0081_å¾®å¯’ã€_x0081_å¹³ï¼Œè_x008d_¯å‘³ä¸ºç”˜ã€_x0081_è‹¦ã€_x0081_è¾›ã€‚ä»Žå½’ç»_x008f_ä¸Šçœ‹ï¼Œå½’è‚ºç»_x008f_ã€_x0081_èƒƒç»_x008f_æœ€å¤šã€‚æŒ‰åŠŸæ•ˆåˆ†ç±»ï¼Œä½¿ç”¨é¢‘æ•°æŽ’å_x0090__x008d_å‰_x008d_4ä½_x008d_çš„è_x008d_¯ç‰©ä¸ºæ¸…çƒ­è_x008d_¯ã€_x0081_è§£è¡¨è_x008d_¯ã€_x0081_è¡¥æ°”è_x008d_¯ã€_x0081_è¡¥é˜´è_x008d_¯ã€‚æ ¹æ_x008d_®é«˜é¢‘è_x008d_¯ç‰©çš„å…³è_x0081_”è§„åˆ™åˆ†æž_x0090_ï¼Œç½®ä¿¡åº¦æœ€é«˜çš„2ç»„è_x008d_¯åˆ†åˆ«ä¸ºâ€œæ_x009d__x008f_ä»_x0081_â†’çŸ³è†_x008f_andéº»é»„ï¼ˆ100%ï¼‰â€_x009d_ï¼Œâ€œæ_x009d__x008f_ä»_x0081_â†’çŸ³è†_x008f_andéº»é»„andç”˜è_x008d_‰ï¼ˆ100%ï¼‰â€_x009d_ã€‚é«˜é¢‘è_x008d_¯ç‰©è_x0081_šç±»åˆ†æž_x0090_æˆ_x0090_8ç±»ã€‚ç»“è®º æ•°æ_x008d_®æŒ–æŽ˜ç»“æžœå_x008f_‘çŽ°å_x0090_„åœ°åŒºé˜²æ²»COVID-19ä¸­åŒ»è_x008d_¯å¤„æ–¹ä¸­ä»¥æ¸…çƒ­è¡¥è™šï¼Œå›ºæŠ¤è„¾èƒƒä¸ºä¸»ï¼Œå_x0090_ŽæœŸä»¥è¡¥æ°”è_x008d_¯ã€_x0081_è¡¥é˜´è_x008d_¯å±…å¤šï¼Œæ€»ç»“å¾—å‡ºäº†å¸¸ç”¨è_x008d_¯ç‰©ä½¿ç”¨ç‰¹ç‚¹ï¼Œä¸ºä¸´åºŠä¸Šé˜²æ²»æ–°å† è‚ºç‚Žæ_x008f__x0090_ä¾›ä¸€å®šçš„æŒ‡å¯¼ä½œç”¨ã€‚	2020		ä¸­è_x008d_¯è_x008d_¯ç_x0090_†ä¸Žä¸´åºŠ					10.13412/j.cnki.zyyl.20200407.006	3967	#7437	å_x0090_´çº¢è‹± 2020
A Study on the Security Evaluations and Countermeasure of Exposure Notification Technology for Privacy-Preserving COVID-19 Contact Tracing			2020			30				10.13089/JKIISC.2020.30.5.929	7753	#7438
[Study on traditional Chinese medicine common syndrome characteristic of coronavirus disease 2019 based on latent structure combined with system clustering analysis]	Feng, Zhenzhen; Xie, Yang; Chun, Liu; Li, Jiansheng	OBJECTIVE: To investigate traditional Chinese medicine (TCM) common syndrome characteristic of coronavirus disease 2019 (COVID-19), thus providing evidence for clinical differentiation. METHODS: The COVID-19 TCM treatment plan and syndrome related literature published before February 24, 2020 was searched and a database was established. TCM common syndrome characteristics of COVID-19 were analyzed by the method of latent structure and system clustering combined with frequency and constituent ratio, which were conducted by Lantern 5.0 and SPSS 20.0. RESULTS: Forty-two literatures about treatment plans, and 212 syndromes records were enrolled. Latent structure model was established based on 53 symptoms with frequency over 10, and 14 latent variables and 7 syndromes were concluded by comprehensive clustering, including syndrome of pathogenic heat invading lung, internal block and outward desertion, syndrome of dampness heat accumulating lung, syndrome of Qi and Yin deficiency, syndrome of epidemic virus closing lung, syndrome of cold dampness closing lung and syndrome of Qi deficiency of lung and spleen. Factor analysis was conducted for 53 symptoms, which were reported more than 10 times, and 14 common factors were obtained. Symptoms with load coefficient over 0.3 were clustered and 6 syndromes were obtained, including syndrome of epidemic virus closing lung, syndrome of pathogenic heat invading lung, syndrome of Qi and Yin deficiency, internal block and outward desertion, syndrome of cold dampness closing lung, and syndrome of dampness heat accumulating lung. The literatures included 25 syndromes, and the syndromes with constituent ratio over 5% were internal block and outward desertion (14.62%), syndrome of epidemic virus closing lung (13.68%), syndrome of dampness heat accumulating lung (12.74%), syndrome of Qi deficiency of lung (10.85%), spleen and syndrome of cold dampness closing lung (8.50%), syndrome of Qi and Yin deficiency (8.50%), syndrome of pathogenic heat invading lung (8.02%) and syndrome of dampness repressing defensive Qi of lung (5.66%). Eighty-seven symptoms whose cumulative frequency was 2 838 were referred, including greasy fur (5.25%), fever (4.83%), red tongue (4.37%), rapid pulse (3.74%) and fatigue (3.46%). According to the results above, the common syndromes and their symptoms of COVID-19 were: (1) syndrome of pathogenic heat invading lung: fever, cough, throat-drying, headache, all of the body distressed and constipation, etc.; (2) syndrome of cold dampness closing lung: aversion to cold, all of the body distressed, nausea and vomiting, abdominal distention and loose stool, etc.; (3) syndrome of dampness heat accumulating lung: cough, sticky phlegm, anorexia, thirst without desire to drink and constipation, etc.; (4) syndrome of epidemic virus closing lung: fever, cough, yellow phlegm, wheezing, suffocation and purple lips, etc.; (5) internal block and outward desertion: coma, feel fidgety, suffocation, sweating and feel cold and purple lips, etc.; (6) syndrome of Qi and Yin deficiency: dry cough, sweating, fatigue, thirsty, feverish feeling in palms and soles and loose stool, etc.; (7) syndrome of Qi deficiency of lung and spleen: cough, wheezing, sweating, fatigue, nausea and vomiting, and loose stool, et al. CONCLUSIONS: The common syndromes of COVID-19 were syndrome of pathogenic heat invading lung, syndrome of cold dampness closing lung, syndrome of dampness heat accumulating lung, syndrome of epidemic virus closing lung, internal block and outward desertion, syndrome of Qi and Yin deficiency and syndrome of Qi deficiency of lung and spleen. This study could provide reference for clinical differentiation.	2020		Zhonghua Wei Zhong Bing Ji Jiu Yi Xue	32	5	537-543		10.3760/cma.j.cn121430-20200506-00620	4799	#7439	Feng 2020
Case-Initiated COVID-19 Contact Tracing Using Anonymous Notifications	Cheng, Weibin; Hao, Chun	We discuss the concept of a participatory digital contact notification approach to assist tracing of contacts who are exposed to confirmed cases of coronavirus disease (COVID-19); the approach is simple and affordable for countries with limited access to health care resources and advanced technology. The proposed tool serves as a supplemental contract tracing approach to counteract the shortage of health care staff while providing privacy protection for both cases and contacts. This tool can be deployed on the internet or as a plugin for a smartphone app. Confirmed cases with COVID-19 can use this tool to provide contact information (either email addresses or mobile phone numbers) of close contacts. The system will then automatically send a message to the contacts informing them of their contact status, what this status means, the actions that should follow (eg, self-quarantine, respiratory hygiene/cough etiquette), and advice for receiving early care if they develop symptoms. The name of the sender of the notification message by email or mobile phone can be anonymous or not. The message received by the contact contains no disease information but contains a security code for the contact to log on the platform to retrieve the information.	2020		JMIR Mhealth Uhealth	8	6	e20369-e20369		10.2196/20369	4850	#744	Cheng 2020
Study problems and depressive symptoms in adolescents during the COVID-19 outbreak: poor parent-child relationship as a vulnerability	Wang, Jingyi; Wang, Hao; Lin, Haijiang; Richards, Marcus; Yang, Shuyue; Liang, Hongbiao; Chen, Xiaoxiao; Fu, Chaowei	BACKGROUND: Little is known about the prevalence of and risk factors for adolescent mental health problems during the COVID-19 outbreak. We aimed to investigate the prevalence of depressive symptoms, their association with study-relevant problems, and the moderating effect of parent-child relationship among Chinese adolescents during the school closures. METHODS: We performed a cross-sectional analysis with data collected in middle and high schools in Taizhou, China. Students completed an online survey between April 16 and May 14, 2020. Depressive symptoms were assessed using the Children&#039;s Depression Inventory. Three types of study problems were recorded, including having difficulty in studying at home, dislike of remote learning, and excessive screen entertainment time. Parental relationships were categorized into good or normal relationship and poor relationship. Linear regression and logistic regression analyses were conducted to investigate the associations between study-relevant problems and depressive symptoms. RESULTS: Using data from 6435 adolescents, we found that the prevalence of depressive symptoms was 17.7%. All the study problem measures were associated with more severe depressive symptoms. There was a moderating effect of the parental relationship on the associations between study problems and depressive symptoms. The association between number of study problems and depressive symptoms was stronger in adolescents with a poor parent-child relationship (regression coefficient 4.34 [95% CI 2.97, 5.72]) than those with a good or normal relationship (2.55 [2.35, 2.75]), p for interaction 0.002, on multivariable adjustment. CONCLUSIONS: Study problems due to school closures were particularly problematic for adolescents who had poor parent-child relationships. Public health initiatives could help students to adjust study habits and improve parent-child relationships, thereby protecting against the development of depression.	2021		Global Health	17	1	40-40		10.1186/s12992-021-00693-5	1532	#7440	Wang 2021
Study Protocol for a Global Survey: Awareness and Preparedness of Hospital Staff Against Coronavirus Disease (COVID-19) Outbreak	Qarawi, Ahmad Taysir Atieh; Ng, Sze Jia; Gad, Abdelrahman; Luu, Mai Ngoc; Al-Ahdal, Tareq Mohammed Ali; Sharma, Akash; Huan, Vuong Thanh; Vuong, Nguyen Lam; Tawfik, Gehad Mohamed; Hashan, Mohammad Rashidul; Dumre, Shyam Prakash; Ghozy, Sherief; Shaikhkhalil, Hosam Waleed; Mahmoud, Mona Hanafy; Alhady, Shamael Thabit Mohammed; Nam, Nguyen Hai; Islam, Sheikh Mohammed Shariful; Smith, Chris; Lee, Peter; Chico, R. Matthew; Cox, Sharon; Hirayama, Kenji; Huy, Nguyen Tien	Background: The outbreak of Coronavirus disease (COVID-19) caused by a novel coronavirus (named SARS-CoV-2) has gained attention globally and has been recognized as a Public Health Emergency of International Concern (PHEIC) by the World Health Organization (WHO) due to the rapidly increasing number of deaths and confirmed cases. Health care workers (HCWs) are vulnerable to this crisis as they are the first frontline to receive and manage COVID-19 patients. In this multicenter multinational survey, we aim to assess the level of awareness and preparedness of hospital staff regarding COVID-19 all over the world. Methods: From February to March 2020, the web-based or paper-based survey to gather information about the hospital staff&#039;s awareness and preparedness in the participants&#039; countries will be carried out using a structured questionnaire based on the United States Centers for Disease Control and Prevention (CDC) checklist and delivered to participants by the local collaborators for each hospital. As of March 2020, we recruited 374 hospitals from 58 countries that could adhere to this protocol as approved by their Institutional Review Boards (IRB) or Ethics Committees (EC). Discussion: The awareness and preparedness of HCWs against COVID-19 are of utmost importance not only to protect themselves from infection, but also to control the virus transmission in healthcare facilities and to manage the disease, especially in the context of manpower lacking and hospital overload during the pandemic. The results of this survey can be used to inform hospitals about the awareness and preparedness of their health staff regarding COVID-19, so appropriate policies and practice guidelines can be implemented to improve their capabilities of facing this crisis and other future pandemic-prone diseases.	2021		Front Public Health	9		580427-580427		10.3389/fpubh.2021.580427	465	#7441	Qarawi 2021
Study Protocol for an Online Questionnaire Survey on Symptoms/Signs, Protective Measures, Level of Awareness and Perception Regarding COVID-19 Outbreak among Dentists. A Global Survey	Campus, Guglielmo; Diaz-Betancourt, Marcela; Cagetti, Maria Grazia; Carvalho, Joana C.; Carvalho, Thiago S.; CortÃ©s-Martinicorena, Javier F.; Deschner, James; Douglas, Gail V. A.; Giacaman, Rodrigo; Machiulskiene, Vita; Manton, David J.; Raggio, Daniela P.; Ramos-Gomez, Francisco; Sava-Rosianu, Ruxandra; Morozova, Natalia S.; Spagnuolo, Gianrico; Vukovic, Ana; Wolf, Thomas G.	The Centres for Disease Control and Prevention and the World Health Organization have developed preparedness and prevention checklists for healthcare professionals regarding the containment of COVID-19. The aim of the present protocol is to evaluate the impact of the COVID-19 outbreak among dentists in different countries where various prevalence of the epidemic has been reported. Several research groups around the world were contacted by the central management team. The online anonymous survey will be conducted on a convenience sample of dentists working both in national health systems and in private or public clinics. In each country/area, a high (~5-20%) proportion of dentists working there will be invited to participate. The questionnaire, developed and standardized previously in Italy, has four domains: (1) personal data; (2) symptoms/signs relative to COVID-19; (3) working conditions and PPE (personal protective equipment) adopted after the infection&#039;s outbreak; (4) knowledge and self-perceived risk of infection. The methodology of this international survey will include translation, pilot testing, and semantic adjustment of the questionnaire. The data will be entered on an Excel spreadsheet and quality checked. Completely anonymous data analyses will be performed by the central management team. This survey will give an insight into the dental profession during COVID-19 pandemic globally.	2020		Int. j. environ. res. public health (Online)	17	15			10.3390/ijerph17155598	4382	#7442	Campus 2020
Study protocol for the COvid-19 Toolbox for All IslaNd (CONTAIN) project: A cross-border analysis in Ireland to disentangle psychological, behavioural, media and governmental responses to COVID-19	Darker, C. D.; O'Connell, N.; Dempster, M.; Graham, C. D.; O'Connor, C.; Zgaga, L.; Nolan, A.; Tobin, K.; Brennan, N.; Nicolson, G.; Burke, E.; Mather, L.; Crowley, P.; Scally, G.; Barry, J.	COVID-19 represents a serious challenge to governments and healthcare systems. In addition to testing/contact tracing, behavioural and social responses such as handwashing and social distancing or cocooning are effective tools for mitigating the spread of the disease. Psychological (e.g., risk perceptions, self-efficacy) and contextual factors (government, public health messaging, etc.) are likely to drive these behaviours. Collated real-time information of these indicators strengthens local, national and international public health advice and messaging. Further, understanding how well public health and government messages and measures are understood, communicated via (social) media and adhered to is vital. There are two governments and public health jurisdictions on the island of Ireland, the Republic of Ireland (ROI) and Northern Ireland (NI). This represents an opportunity to explore implications of differing measures and messaging across these two jurisdictions as they relate to COVID-19 on two similar populations. The expert research team are drawn from a range of disciplines in the two countries. This project has four nested studies: Assessment of key behavioural, social and psychological factors through a large, prospective representative telephone survey of individuals aged over-18 on a weekly basis over eight weeks (n=3072); and conduct qualitative focus groups over the same period.Interrogation of social media messaging and formal media responses in both jurisdictions to investigate the spread of (mis)information.Modelling data from Studies 1 and 2, plotting the psychosocial/behavioural and media messaging information with international, ROI and NI incidence and mortality data.Â Conducting an assessment of health policy transfer in an attempt to incorporate the most significant public health and political insights from each jurisdiction. The CONTAIN project will develop an evidence-based toolbox for targeting public health messaging and political leadership and will be created for use for the anticipated second wave of COVID-19, and subsequently for future epidemics/pandemics.	2020		HRB Open Res	3		48	33659855	10.12688/hrbopenres.13105.2	7110	#7443	Darker 2020
Study the role of hubris in nations&#039; COVID-19 response	Lincoln, Martha		2020		Nature	585	7825	325-325		10.1038/d41586-020-02596-8	3673	#7444	Lincoln 2020
Studying social awareness of physical distancing in mitigating COVID-19 transmission	Wang, Xiaoying	Since the initial identification of a COVID-19 case in Wuhan, China, the novel disease quickly becomes a global pandemic emergency. In this paper, we propose a dynamic model that incorporates individuals&#039; behavior change in social interactions at different stages of the epidemics. We fit our model to the data in Ontario, Canada and calculate the effective reproduction number $\mathcal{R}_t$ within each stage. Results show that $\mathcal{R}_t$ &gt; 1 if the public&#039;s awareness to practice physical distancing is rela-tively low and $\mathcal{R}_t$ &lt; 1 otherwise. Simulations show that a reduced contact rate between the susceptible and asymptomatic/unreported symptomatic individuals is effective in mitigating the disease spread. Moreover, sensitivity analysis indicates that an increasing contact rate may lead to a second wave of disease outbreak. We also investigate the effectiveness of disease intervention strategies. Simulations demonstrate that enlarging the testing capacity and motivating infected individuals to test for an early diagnosis may facilitate mitigating the disease spread in a relatively short time. Results also indicate a significantly faster decline of confirmed positive cases if individuals practice strict physical distancing even if restricted measures are lifted.	2020		Math Biosci Eng	17	6	7428-7441		10.3934/mbe.2020380	2713	#7445	Wang 2020
A sub-national analysis of the rate of transmission of COVID-19 in Italy	Michaela, A. C. Vollmer; Swapnil, Mishra; Unwin, H. Juliette T; Axel, Gandy; Thomas, A. Mellan; Valerie, Bradley; Harrison, Zhu; Helen, Coupland; Iwona, Hawryluk; Michael, Hutchinson; Oliver, Ratmann; Melodie, Monod; Patrick, Walker; Charlie, Whittaker; Lorenzo, Cattarino; Constance, Ciavarella; Lucia, Cilloni; Kylie, Ainslie; Marc, Baguelin; Sangeeta, Bhatia; Adhiratha, Boonyasiri; Nicholas, Brazeau; Giovanni, Charles; Laura, V. Cooper; Zulma, Cucunuba; Gina, Cuomo-Dannenburg; Amy, Dighe; Bimandra, Djaafara; Jeff, Eaton; Sabine, L. van Elsland; Richard, FitzJohn; Keith, Fraser; Katy, Gaythorpe; Will, Green; Sarah, Hayes; Natsuko, Imai; Ben, Jeffrey; Edward, Knock; Daniel, Laydon; John, Lees; Tara, Mangal; Andria, Mousa; Gemma, Nedjati-Gilani; Pierre, Nouvellet; Daniela, Olivera; Kris, V. Parag; Michael, Pickles; Hayley, A. Thompson; Robert, Verity; Caroline, Walters; Haowei, Wang; Yuanrong, Wang; Oliver, J. Watson; Lilith, Whittles; Xiaoyue, Xi; Azra, A. M. Ghani; Steven, Riley; Lucy, C. Okell; Christl, A. Donnelly; Neil, M. Ferguson; Ilaria, Dorigatti; Seth, Flaxman; Samir, Bhatt	Italy was the first European country to experience sustained local transmission of COVID-19. As of 1st May 2020, the Italian health authorities reported 28,238 deaths nationally. To control the epidemic, the Italian government implemented a suite of non-pharmaceutical interventions (NPIs), including school and university closures, social distancing and full lockdown involving banning of public gatherings and non essential movement. In this report, we model the effect of NPIs on transmission using data on average mobility. We estimate that the average reproduction number (a measure of transmission intensity) is currently below one for all Italian regions, and significantly so for the majority of the regions. Despite the large number of deaths, the proportion of population that has been infected by SARS-CoV-2 (the attack rate) is far from the herd immunity threshold in all Italian regions, with the highest attack rate observed in Lombardy (13.18% [10.66%-16.70%]). Italy is set to relax the currently implemented NPIs from 4th May 2020. Given the control achieved by NPIs, we consider three scenarios for the next 8 weeks: a scenario in which mobility remains the same as during the lockdown, a scenario in which mobility returns to pre-lockdown levels by 20%, and a scenario in which mobility returns to pre-lockdown levels by 40%. The scenarios explored assume that mobility is scaled evenly across all dimensions, that behaviour stays the same as before NPIs were implemented, that no pharmaceutical interventions are introduced, and it does not include transmission reduction from contact tracing, testing and the isolation of confirmed or suspected cases. New interventions, such as enhanced testing and contact tracing are going to be introduced and will likely contribute to reductions in transmission; therefore our estimates should be viewed as pessimistic projections. We find that, in the absence of additional interventions, even a 20% return to pre-lockdown mobility could lead to a resurgence in the number of deaths far greater than experienced in the current wave in several regions. Future increases in the number of deaths will lag behind the increase in transmission intensity and so a second wave will not be immediately apparent from just monitoring of the daily number of deaths. Our results suggest that SARS-CoV-2 transmission as well as mobility should be closely monitored in the next weeks and months. To compensate for the increase in mobility that will occur due to the relaxation of the currently implemented NPIs, adherence to the recommended social distancing measures alongside enhanced community surveillance including swab testing, contact tracing and the early isolation of infections are of paramount importance to reduce the risk of resurgence in transmission. SUGGESTED CITATIONMichaela A. C. Vollmer, Swapnil Mishra, H Juliette T Unwin, Axel Gandy et al. Using mobility to estimate the transmission intensity of COVID-19 in Italy: a subnational analysis with future scenarios. Imperial College London (2020) doi:https://doi.org/10.25561/78677 This work is licensed under a Creative Commons Attribution-NonCommercial-NoDerivatives 4.0 International License.	2020								5472	#7446	Michaela 2020
Sub-Saharan Africa preparedness and response to the COVID-19 pandemic: A perspective of early career African scientists	Umviligihozo, G.; Mupfumi, L.; Sonela, N.; Naicker, D.; Obuku, E. A.; Koofhethile, C.; Mogashoa, T.; Kapaata, A.; Ombati, G.; Michelo, C. M.; Makobu, K.; Todowede, O.; Balinda, S. N.; en	Emerging highly transmissible viral infections such as SARS-CoV-2 pose a significant global threat to human health and the economy. Since its first appearance in December 2019 in the city of Wuhan, Hubei province, China, SARS-CoV-2 infection has quickly spread across the globe, with the first case reported on the African continent, in Egypt on February 14 (th), 2020. Although the global number of COVID-19 infections has increased exponentially since the beginning of the pandemic, the number of new infections and deaths recorded in African countries have been relatively modest, suggesting slower transmission dynamics of the virus on the continent, a lower case fatality rate, or simply a lack of testing or reliable data. Notably, there is no significant increase in unexplained pneumonias or deaths on the continent which could possibly indicate the effectiveness of interventions introduced by several African governments. However, there has not yet been a comprehensive assessment of sub-Saharan Africa&#039;s (SSA) preparedness and response to the COVID-19 pandemic that may have contributed to prevent an uncontrolled outbreak so far. As a group of early career scientists and the next generation of African scientific leaders with experience of working in medical and diverse health research fields in both SSA and resource-rich countries, we present a unique perspective on the current public health interventions to fight COVID-19 in Africa. Our perspective is based on extensive review of the available scientific publications, official technical reports and announcements released by governmental and non-governmental health organizations as well as from our personal experiences as workers on the COVID-19 battlefield in SSA. We documented public health interventions implemented in seven SSA countries including Uganda, Kenya, Rwanda, Cameroon, Zambia, South Africa and Botswana, the existing gaps and the important components of disease control that may strengthen SSA response to future outbreaks.	2020		Wellcome Open Res	5		163-163		10.12688/wellcomeopenres.16070.1	3772	#7447	Umviligihozo 2020
Sub-saharan africa tackleS COViD-19: Challenges and opportunities	Mezue, K.; Edwards, P.; Nsofor, I.; Goha, A.; Anya, I.; Madu, K.; Baugh, D.; Nunura, F.; Gaulton, G.; Madu, E.	As of May 2020, the global COVID-19 pandemic had reached 187 countries with more than 3.7 million confirmed cases and 263,000 deaths. While sub-Saharan Africa (SSA) has not been spared, the extent of disease is currently far less than in Europe or North America leading some to posit that climatic, genetic or other conditions will self-limit disease in this location. Nonetheless, infections in tropical Africa continue to rise at an alarming pace with the potential to soon exceed health resource availability and to exhaust a health care workforce that is already grossly under supported and ill-equipped. This perspective outlines the context of COVID-19 disease in Africa with a focus on the distinctive challenges faced by African nations and a potential best path forward.	2020		Ethnicity and Disease	30	4	693-694		10.18865/ED.30.4.693	9236	#7448	Mezue 2020
Subacute Thyroiditis during the COVID-19 Pandemic: Searching for a Clinical Association with SARS-CoV-2	Trimboli, Pierpaolo Camponovo Chiara Franscella Sebastiano Bernasconi Enos Buetti NiccolÃ²	Purpose. To search for a clinical potential link between subacute thyroiditis (SAT) and severe acute respiratory syndrome coronavirus 2 (SARS-CoV-2) in a series of patients diagnosed with SAT during the COVID-19 pandemic, by retrospective evaluation of (1) clinical symptoms and (2) contact tracing. Methods. SAT patients diagnosed from March to December 2020 were enrolled. The presence of typical clinical presentation of SARS-CoV-2, diagnostic tests for SARS-CoV-2, and contact with other individuals proven to be positive for SARS-CoV-2 were searched. Results. Ten SAT cases were included. Fever was recorded in four patients. Cough, dyspnea, and headache were rarely reported. No patient had diagnosis of pneumonia. Two patients had moderate to severe fatigue after SAT. One patient experienced loss of smell and taste and had persistent fatigue over the following five months. No patient had positive SARS-CoV-2 diagnostic tests. At contact-tracing evaluation, only one patient had a contact with people who were diagnosed with SARS-CoV-2. Conclusions. Patients diagnosed with SAT during COVID-19 pandemic rarely experienced SARS-CoV-2-related symptomatology. The contact tracing did not show close contact with SARS-CoV-2 individuals in 9/10 cases.	2021		International Journal of Endocrinology			2022-01-04		10.1155/2021/5588592	1578	#7449	Trimboli 2021
Catch me if you can: superspreading of COVID-19	Lakdawala, Seema S.; Menachery, Vineet D.	While significant insights have been gained concerning COVID-19, superspreading of coronaviruses remains a mystery. The vast majority of cases have been linked to a relatively small portion of infected individuals. Yet, the genetic sequence of the virus, severity of disease, and underlying host parameters, such as age, sex, and health conditions, are not clearly driving the superspreading phenomenon. In this commentary we discuss what is known and what is not known about coronavirus superspreader transmission and explore whether characteristics of the virion, the donor, or the environment contribute to this phenomenon.	2021		Trends microbiol					10.1016/j.tim.2021.05.002	940	#745	Lakdawala 2021
The substantial awareness role of web-based and social media platforms in developing countries during a pandemic scenario: the example of COVID-19	Abdul-Baki, Mohammad-Nasan; Dhemesh, Yaseen; Alasadi, Lugien; Alsuliman, Tamim	BACKGROUND: During the outbreak of coronavirus COVID-19, social media platforms have shown effectiveness in information dissemination. Delivering evidence-based medical knowledge and trustworthy recommendations is a difficult mission for classical entities, especially in a war-torn country with a fragile health system. In this context, the role of non-governmental scientific organizations was proven, filling the gap between original scientific sources and a non-English speaking population. METHODS: We reviewed an example of an organization named Syrian Researchers, which publishes based-on-reliable-sources of scientific content and has massive reachability across Middle East and beyond. RESULTS: We strongly believe that this model is a simple and suitable approach that may be helpful for other low-income or war-torn countries in the context of health-related disasters. CONCLUSIONS: This subject is of high importance and we believe that this approach may ameliorate public health knowledge, thus, participate in defying the COVID-19 consequences.	2020		J Public Health (Oxf)	42	3	642-643		10.1093/pubmed/fdaa075	5084	#7451	Abdul-Baki 2020
Successful contact tracing systems for COVID-19 rely on effective quarantine and isolation	Alex, James; Michael, J. Plank; Rachelle, N. Binny; Audrey, Lustig; Nicholas, Steyn; Shaun, Hendy; Annette, Nesdale; Ayesha, Verrall	BackgroundTest, trace and isolate are the three crucial components of the response to COVID-19 identified by the World Health Organisation. Mathematical models of contact tracing often over-simplify the ability of traced contacts to quarantine or isolate. MethodWe use an age-structured branching process model of individual disease transmission combined with a detailed model of symptom onset, testing, contact quarantine and case isolation to model each aspect of the test, trace, isolate strategy. We estimated the effective reproduction number under a range of scenarios to understand the importance of each aspect of the system. FindingsPeoples ability to quarantine and isolate effectively is a crucial component of a successful contact tracing system. 80% of cases need to be quarantined or isolated within 4 days of quarantine or isolation of index case to be confident the contact tracing system is effective. InterpretationProvision of universal support systems to enable people to quarantine and isolate effectively, coupled with investment in trained public health professionals to undertake contact tracing, are crucial to success. We predict that a high-quality, rapid contact tracing system with strong support structures in place, combined with moderate social distancing measures, is required to contain the spread of COVID-19. Evidence before this studyExisting models of contact tracing concentrate on the time taken to trace contacts and the proportion of contacts who are traced, often focussing on the differences between manual and digital tracing. They often over-simplify the quarantine and isolation aspect of contact tracing. For example, some models assume that isolation and quarantine are 100% effective in preventing further transmission, while others treat tracing coverage and isolation effectiveness as interchangeable. Numerous performance indicators have been used to measure the effectiveness of a contact tracing system. However, it is frequently not known how reliably these indicators measure the reduction in in onward transmission under a range of unknown parameters. Added value of this studyWe explicitly model the effectiveness of contact quarantine and case isolation in reducing onward transmission and show that these are not equivalent to tracing coverage. For example, isolating 50% of contacts with 100% effectiveness gives a much larger reduction in onward transmission than isolating all contacts but with only 50% effectiveness. We show that, although tracing speed is important, without effective isolation and quarantine it is a waste of effort. We show that seemingly straightforward indicators of contact tracing effectiveness are unreliable when the effectiveness of isolation is not guaranteed. We propose an indicator based on the time between quarantine or isolation of an index case and quarantine or isolation of secondary cases that is more robust to unknowns. Implications of all the available evidenceEstablishing support systems to enable individuals to quarantine and isolate effectively is equally important as implementing a fast and efficient contact tracing system. Effective contact tracing requires a skilled, professional workforce that can trace downstream contacts of a positive case, as well as upstream contacts to determine the source of infection and provide the high quality data needed. Over-reliance on digital contact tracing solutions or the use of untrained contact tracing staff are likely to lead to less favourable outcomes.	2020								4994	#7452	Alex 2020
Successful contact tracing systems for COVID-19 rely on effective quarantine and isolation	James, A.; Plank, M. J.; Hendy, S.; Binny, R.; Lustig, A.; Steyn, N.; Nesdale, A.; Verrall, A.	Models of contact tracing often over-simplify the effects of quarantine and isolation on disease transmission. We develop a model that allows us to investigate the importance of these factors in reducing the effective reproduction number. We show that the reduction in onward transmission during quarantine and isolation has a bigger effect than tracing coverage on the reproduction number. We also show that intuitively reasonable contact tracing performance indicators, such as the proportion of contacts quarantined before symptom onset, are often not well correlated with the reproduction number. We conclude that provision of support systems to enable people to quarantine and isolate effectively is crucial to the success of contact tracing.	2021		PLoS One	16	6	e0252499-e0252499		10.1371/journal.pone.0252499	920	#7453	James 2021
Successful smallpox eradication: What can we learn to control COVID-19?	Heymann, D. L.		2021		Journal of Travel Medicine	27	4			10.1093/JTM/TAAA090	9011	#7458	Heymann 2021
Successful treatment with plasma exchange followed by intravenous immunoglobulin in a critically ill patient with COVID-19	Shi, H.; Zhou, C.; He, P.; Huang, S.; Duan, Y.; Wang, X.; Lin, K.; Zhang, X.; Zha, Y.	Here we report a case of a laboratory-confirmed 2019 novel coronavirus (2019-nCoV)-infected patient with COVID-19 (coronavirus disease 2019) who developed respiratory failure and shock accompanied by persistent diarrhoea despite conventional therapeutic interventions. The patient avoided mechanical ventilation and showed an immediate clinical and radiological improvement following treatment with intensive plasma exchange (PE) followed by intravenous immunoglobulin (IVIG). Successful therapeutic strategies in this case suggest that timely initiation of PE treatment followed by IVIG in critically ill patients with COVID-19 may prevent the disease from worsening and help to reduce the requirement for mechanical ventilation and intensive supportive care. Moreover, it may improve poor clinical outcomes of these patients.	2020		International Journal of Antimicrobial Agents	56	2			10.1016/j.ijantimicag.2020.105974	8909	#7459	Shi 2020
CAUDHT: Decentralized Contact Tracing Using a DHT and Blind Signatures	Brack, S.; Reichert, L.; Scheuermann, B.	Contact tracing is a promising approach to combat the COVID-19 pandemic. Various systems have been proposed to automatise the process. Many designs rely heavily on a centralised server or reveal significant amounts of private data to health authorities. We propose CAUDHT, a decentralized peer-to-peer system for contact tracing. The central health authority can focus on providing and operating tests for the disease while contact tracing is done by the system&#039;s users themselves. We use a distributed hash table to build a decentral messaging system for infected patients and their contacts. With blind signatures, we ensure that messages about infections are authentic and unchanged. A strong privacy focus enables data integrity, confidentiality, and privacy. Â© 2020 IEEE.	2020		Proc. Conf. Local Comput. Netw. LCN	2020-11-01		337-340		10.1109/LCN48667.2020.9314850	2320	#746	Brack 2020
Suggestions for infection prevention and control in digestive endoscopy during current 2019-nCoV pneumonia outbreak in Wuhan, Hubei province, China	Zhang, Yafei; Zhang, Xiaodan; Liu, Lan; Wang, Hongling; Zhao, Qiu		2020		Endoscopy	52	4	312-314		10.1055/a-1128-4313	5998	#7461	Zhang 2020
Suggestions for safety and protection control in Department of Nuclear Medicine during the outbreak of COVID-19	Zhang, Xiao; Shao, Fuqiang; Lan, Xiaoli		2020		Eur J Nucl Med Mol Imaging	47	7	1632-1633		10.1007/s00259-020-04779-x	5973	#7462	Zhang 2020
Suicidal behaviors and ideation during emerging viral disease outbreaks before the COVID-19 pandemic: A systematic rapid review	Leaune, Edouard; Samuel, Maeva; Oh, Hans; Poulet, Emmanuel; Brunelin, JÃ©rÃ´me	The current COVID-19 pandemic is the most severe pandemic of the 21st century, on track to having a rising death toll. Beyond causing respiratory distress, COVID-19 may also cause mortality by way of suicide. The pathways by which emerging viral disease outbreaks (EVDOs) and suicide are related are complex and not entirely understood. We aimed to systematically review the evidence on the association between EVDOs and suicidal behaviors and/or ideation. An electronic search was conducted using five databases: Medline, Embase, Web of Science, PsycINFO and Scopus in April 2020. A rapid systematic review was carried out, which involved separately and independently extracting quantitative data of selected articles. The electronic search yielded 2480 articles, of which 9 met the inclusion criteria. Most of the data were collected in Hong Kong (nÂ =Â 3) and the USA (nÂ =Â 3). Four studies reported a slight but significant increase in deaths by suicide during EVDOs. The increase in deaths by suicide was mainly reported during the peak epidemic and in older adults. Psychosocial factors such as the fear of being infected by the virus or social isolation related to quarantine measures were the most prominent factors associated with deaths by suicide during EVDOs. Overall, we found scarce and weak evidence for an increased risk of deaths by suicide during EVDOs. Our results inform the need to orient public health policies toward suicide prevention strategies targeting the psychosocial effects of EVDOs. High-quality research on suicide risk and prevention are warranted during the current pandemic.	2020		Prev Med	141		106264-106264		10.1016/j.ypmed.2020.106264	3698	#7463	Leaune 2020
Suicide during COVID-19 and other major international respiratory outbreaks: A systematic review	Kahil, Karine; Cheaito, Mohamad Ali; El Hayek, Rawad; Nofal, Marwa; El Halabi, Sarah; Kudva, Kundadak Ganesh; Pereira-Sanchez, Victor; El Hayek, Samer	Coronavirus disease 2019 (COVID-19) was recently declared a pandemic by the WHO. This outbreak threatens not only physical health but also has significant repercussions on mental health. In recent world history, major infectious outbreaks were associated with severe mental health sequelae, including suicide. In this study, we systematically review the literature on suicidal outcomes during major international respiratory outbreaks, including COVID-19. We reviewed descriptive and analytic articles addressing suicide during major international respiratory outbreaks. We searched PubMed, Medline, Embase, Scopus, and PsycInfo databases and then utilized an independent method for study selection by a pair of reviewers. Two reviewers completed data abstraction and conducted a narrative summary of the findings. Our search generated 2,153 articles. Nine studies (three descriptive, five analytical, and one with mixed methodology) were eligible. The included studies were heterogeneous, divergent in methods, and with a low degree of evidence. Deducing an association between pandemics, suicide, and suicide-related outcomes remains thus poorly supported. Future research with better methodological characteristics, the use of longitudinal studies, and a focus on suicide as the primary outcome would allow for an in-depth understanding and formulation of the scope of this problem.	2021		Asian J Psychiatr	56		102509-102509		10.1016/j.ajp.2020.102509	2227	#7464	Kahil 2021
Suicide prevention during the COVID-19 outbreak	Klomek, Anat Brunstein		2020		Lancet Psychiatry	7	5	390-390		10.1016/S2215-0366(20)30142-5	5598	#7465	Klomek 2020
A summary of characteristics of the first wave of new type coronavirus epidemic and potential association with tuberculosis vaccination	Emody-Kiss, Blanka; Pataki, Ã_x0081_gnes; Deli, GÃ¡bor; Papp, SÃ¡ndor; MÃ¡tyus, MÃ¡ria; Fent, JÃ¡nos	Ã–sszefoglalÃ³. BevezetÃ©s: A COVID-19-jÃ¡rvÃ¡ny az egÃ©sz vilÃ¡gon elterjedt. A jÃ¡rvÃ¡ny EurÃ³pÃ¡ban valÃ³ elso megjelenÃ©se sorÃ¡n megfigyelheto volt, hogy a terjedÃ©s mÃ©rtÃ©ke kisebb azokban az orszÃ¡gokban, ahol a tuberkulÃ³zis elleni vÃ©dekezÃ©sÃ¼l kiterjedt BCG-vakcinÃ¡ciÃ³t vÃ©geznek. CÃ©lkituzÃ©s: A jelen munkÃ¡ban olyan Ã¶sszefÃ¼ggÃ©seket igyekeztÃ¼nk feltÃ¡rni, amelyek befolyÃ¡soltÃ¡k a jÃ¡rvÃ¡nyterjedÃ©s paramÃ©tereit, kÃ¼lÃ¶nÃ¶s figyelemmel a BCG-vakcinÃ¡ciÃ³s gyakorlatra. MÃ³dszerek: A vilÃ¡g Ã¶sszes olyan orszÃ¡gÃ¡ra vonatkozÃ³an, ahol megfelelo minosÃ©gu statisztikai adatok Ã¡lltak rendelkezÃ©sÃ¼nkre, vizsgÃ¡ltuk a jÃ¡rvÃ¡ny terjedÃ©sÃ©nek elso hullÃ¡mÃ¡t. A mozgÃ³Ã¡tlagolt jÃ¡rvÃ¡nygÃ¶rbÃ©ken elemeztÃ¼k a jÃ¡rvÃ¡ny idotartamÃ¡t, a tetozÃ©s mÃ©rtÃ©kÃ©t, a fertozÃ¶ttek Ã©s a halÃ¡lesetek egymilliÃ³ lakosra vetÃ­tett szÃ¡mÃ¡t. Figyelembe vettÃ¼k az orszÃ¡gok gazdasÃ¡gi mutatÃ³it (GDP, lÃ©gi forgalom, a tengeri hajÃ³zÃ¡s mÃ©rtÃ©ke). Statisztikai analÃ­zis: A vizsgÃ¡lt paramÃ©terek nem mutattak normÃ¡lis eloszlÃ¡st, Ã­gy nemparamÃ©teres prÃ³bÃ¡kkal (rangkorrelÃ¡ciÃ³, Kruskal-Wallis ANOVA) statisztikai kapcsolatot kerestÃ¼nk a jÃ¡rvÃ¡nyterjedÃ©s mÃ©rtÃ©ke, a BCG-vakcinÃ¡ciÃ³ Ã©s mÃ¡s paramÃ©terek kÃ¶zÃ¶tt. EredmÃ©nyek: A jÃ¡rvÃ¡ny gyorsan elterjedt a vilÃ¡gon, de mÃ©gis, februÃ¡r elso hÃ¡rom hetÃ©ben a terjedÃ©sben egy szÃ¼net volt megfigyelheto. A jÃ¡rvÃ¡nyhullÃ¡m EurÃ³pÃ¡ban nagyjÃ¡bÃ³l egyszerre Ã©rt vÃ©get. A jÃ¡rvÃ¡ny Ã¡ltal leginkÃ¡bb azok az orszÃ¡gok Ã©rintettek, ahol nem alkalmaztak rendszeres BCG-vakcinÃ¡ciÃ³t, bÃ¡r a kÃ©pet bonyolÃ­tja, hogy ezek az orszÃ¡gok gazdasÃ¡gilag tÃ¶bbnyire fejlettek. A halÃ¡lozÃ¡si rÃ¡tÃ¡ban nem mutatkozott ilyen kÃ¼lÃ¶nbsÃ©g. KÃ¶vetkeztetÃ©s: Statisztikailag igazolhatÃ³ tÃ©ny, hogy a vakcinÃ¡ciÃ³t vÃ©gzo orszÃ¡gokbÃ³l az elso hullÃ¡m alatt kevesebb fertozÃ¶ttet jelentettek; az ok-okozati Ã¶sszefÃ¼ggÃ©s bizonytalan, hiszen az orszÃ¡gok mÃºltja, szokÃ¡sai, tÃ¡rsadalmi berendezkedÃ©se, gazdasÃ¡gi fejlettsÃ©ge nem azonos. EredmÃ©nyeink alÃ¡tÃ¡masztjÃ¡k az Ã¶sszehasonlÃ­tÃ³ kontaktkutatÃ¡s fontossÃ¡gÃ¡t annak tisztÃ¡zÃ¡sÃ¡ra, hogy a BCG-oltÃ¡s hogyan befolyÃ¡solja az emberek vÃ­russal szembeni Ã©rzÃ©kenysÃ©gÃ©t, valamint a vÃ­rus terjesztÃ©sÃ©nek, tovÃ¡bbadÃ¡sÃ¡nak kÃ©pessÃ©gÃ©t. Orv Hetil. 2021; 162(4): 123-134. INTRODUCTION: The new type of coronavirus (SARS-CoV-2) epidemic is widespread throughout the world. During the outbreak of the pandemic in Europe it was revealed that the rate of spread was lower in countries where extensive BCG vaccination is used to protect against tuberculosis. OBJECTIVE: In the present work, we sought to explore relationships that influenced epidemic spreading parameters, with particular reference to BCG vaccination practice. METHODS: We examined the first wave of the spread of the epidemic for all countries in the world where adequate quality statistics were available. We analyzed the duration of the epidemic, the extent of the peak, the number of infected people, and the number of deaths per million inhabitants with the moving average of epidemic curves. We took into account the economic indicators of the countries (GDP, air traffic and extent of maritime shipping). STATISTICAL ANALYSIS: The examined parameters did not show a normal distribution, so we looked for a statistical relationship with non-parametric tests (rank correlation, Kruskal-Wallis ANOVA) between the extents of epidemic spread, BCG vaccination and other parameters. RESULTS: The epidemic spread rapidly around the world, but still, in the first three weeks of February, there was a pause in the spread. The first wave of epidemics ended roughly at the same time in Europe. Those countries are the most affected by the epidemic where regular BCG vaccination has not been used, although the picture is complicated by the fact that these countries are mostly economically developed. There was no such difference observable in the mortality rate. CONCLUSION: Although this work clearly demonstrates that during the first wave of the pandemic, fewer infections were reported worldwide in ountries where BCG vaccination is obligatory, however, the causal relationship is uncertain, as the countries&#039; past, customs, social organization and economic development are different. Our results support the necessity of comparative contact tracing to clarify how BCG vaccination affects people&#039;s susceptibility to this new type of coronavirus as well as their ability to spread and transmit the virus. Orv Hetil. 2021; 162(4): 123-134.	2021		Orv Hetil	162	4	123-134		10.1556/650.2021.32107	2211	#7466	Emody-Kiss 2021
A summary of coronavirus disease 2019: What we should know?	Ysrafil, Y.; Astuti, I.; Mus, R.; Gama, N. I.; Rahmaisyah, D.; Nur'Amalia, R.	The emergence of Coronavirus Disease 2019 (COVID-19) has shifted the concerns of public health officials worldwide. Several previous studies have reported clinical features, methods of diagnosis and therapy approaches to combat the disease. Unfortunately, another problem arose in recognizing and distinguishing asymptomatic and presymptomatic patients who have a high risk of spreading the virus, which led health authorities to develop innovative strategies in mitigating the transmission of COVID-19. Known fever, cough, and myalgia with fatigue headache, hemoptysis, diarrhea and sometimes vomiting are the clinical features for patients confirmed with COVID-19. To confirm suspected patients, computerized tomography scan is the recommended modality since it has higher sensitivity. Several traditional approaches including antiviral, convalescent plasma therapy and monoclonal antibodies have been applied to combat the virus. Additionally, the application of several policies such as social distancing, recommendations for wearing masks and telemedicine were adopted to break the chain of the pandemic. There is much to learn from the many rapid advances in knowledge about this disease and we encourage everyone to always abide by health protocols recommended by healthcare providers so that this pandemic can end soon.	2020		Pharmaceutical Sciences	26		S24-S35		10.34172/PS.2020.82	9765	#7467	Ysrafil 2020
[Summary of experience in prevention and control management of electronic nasopharyngoscopy and laryngoscopy during the outbreak of Coronavirus Disease 2019]	Sun, Y. M.; Wu, H.; Lin, J. H.; Lai, S. J.; Tong, Z. D.; Zheng, J. H.		2020		Zhonghua Er Bi Yan Hou Tou Jing Wai Ke Za Zhi	55	12	1169-1171		10.3760/cma.j.cn115330-20200228-00136	2832	#7468	Sun 2020
Summary of the COVID-19 epidemic and estimating the effects of emergency responses in China	Tao, J.; Ma, Y.; Luo, C.; Huang, J.; Zhang, T.; Yin, F.	Coronavirus disease-2019 (COVID-19) pandemic has affected millions of people since December 2019. Summarizing the development of COVID-19 and assessing the effects of control measures are very critical to China and other countries. A logistic growth curve model was employed to compare the development of COVID-19 before and after the emergency response took effect. We found that the number of confirmed cases peaked 9-14Â days after the first detection of an imported case, but there was a peak lag in the province where the outbreak was concentrated. Results of the growth curves indicated that the fitted cumulative confirmed cases were close to the actual observed cases, and the R2 of all models was above 0.95. The average growth rate decreased by 44.42% nationally and by 32.5% outside Hubei Province. The average growth rate in the 12 high-risk areas decreased by 29.9%. The average growth rate of cumulative confirmed cases decreased by approximately 50% after the emergency response. Areas with frequent population migration have a high risk of outbreak. The emergency response taken by the Chinese government was able to effectively control the COVID-19 outbreak. Our study provides references for other countries and regions to control the COVID-19 outbreak.	2021		Scientific reports	11	1	717		10.1038/s41598-020-80201-8	9387	#7469	Tao 2021
Super spreader cohorts and covid-19	Patrick Van, Esch	A simple two-cohort SIR like model can explain the qualitative behaviour of the logarithmic derivative estimations of the covid-19 epidemic evolution as observed in several countries. The model consists of a general population in which the R0 value is slightly below 1, but in which a super-spreading small subgroup with high R0, coupled to the general population, is contaminating a significant fraction of the population. The epidemic starts to slow down when herd immunity is reached in this subgroup. The dynamics of this system is quite robust against non-pharmaceutical measures.	2020								5324	#7470	PatrickVan 2020
Super-spreader resurgence in COVID-19: Past encounters and future repercussion	Kumar, D.; Meena, D. S.; Garg, M. K.; Misra, S.		2020		J Family Med Prim Care	9	10	5404-5405	33409233	10.4103/jfmpc.jfmpc_1112_20	6717	#7473	Kumar 2020
Super-spreading events initiated the exponential growth phase of COVID-19 with â„›(0) higher than initially estimated	KochaÅ„czyk, M.; Grabowski, F.; Lipniacki, T.	The basic reproduction number R0 of the coronavirus disease 2019 has been estimated to range between 2 and 4. Here, we used an SEIR model that properly accounts for the distribution of the latent period and, based on empirical estimates of the doubling time in the near-exponential phases of epidemic progression in China, Italy, Spain, France, UK, Germany, Switzerland and New York State, we estimated that R0 lies in the range 4.7-11.4. We explained this discrepancy by performing stochastic simulations of model dynamics in a population with a small proportion of super-spreaders. The simulations revealed two-phase dynamics, in which an initial phase of relatively slow epidemic progression diverts to a faster phase upon appearance of infectious super-spreaders. Early estimates obtained for this initial phase may suggest lower R0 .	2020		R Soc Open Sci	7	9	200786	33047040	10.1098/rsos.200786	6488	#7475	KochaÅ„czyk 2020
Superspreaders and high variance infectious diseases	Oz, Y.; Rubinstein, I.; Safra, M.	A well-known characteristic of recent pandemics is the high level of heterogeneity in the infection spread: not all infected individuals spread the disease at the same rate and some individuals (superspreaders) are responsible for most of the infections. To quantify the effects of this phenomenon, we analyze the effect of the variance and higher moments of the infection distribution on the spread of the disease. Working in the framework of stochastic branching processes, we derive an approximate analytical formula for the probability of avoiding an outbreak in the high variance regime of the infection distribution, verify it numerically and analyze its regime of validity in various examples. We perform population based simulations and show that, as predicted by the mathematical model, it is possible for an outbreak not to occur in the high variance regime even when the basic reproduction number R0 is larger than 1. The applicability of our results to the current COVID-19 is restricted to scenarios where imposed measures are able to reduce significantly the number of infected individuals and the high basic reproduction number. We note that our analysis may find implications in general information spread scenarios. Â© 2021 IOP Publishing Ltd and SISSA Medialab srl.	2021		Journal of Statistical Mechanics: Theory and Experiment	2021	3			10.1088/1742-5468/abed44	1346	#7476	Oz 2021
Superspreaders and lockdown timing explain the power-law dynamics of COVID-19	Vazquez, Alexei	Infectious disease outbreaks are expected to grow exponentially in time when left unchecked. Containment measures such as lockdown and social distancing can drastically alter the growth dynamics of the outbreak. This is the case for the 2019-2020 COVID-19 outbreak, which is characterized by a power-law growth. Strikingly however, the power-law exponent is different across countries. Here I illustrate the relationship between these two extreme scenarios, exponential and power-law growth, based on the impact of superspreaders and lockdown strategies to contain the outbreak. The theory predicts a relationship between the power- law exponent and the time interval between the first case and lockdown that is validated by the observed COVID-19 data across different countries.	2020		Phys Rev E	102	2022-04-01	040302-040302		10.1103/PhysRevE.102.040302	3156	#7477	Vazquez 2020
Superspreaders and the spread pattern of COVID-19: Response to: 'Do superspreaders generate new superspreaders? A hypothesis to explain the propagation pattern of COVID-19'. Int J Infect Dis 2020;96:461-3	Almogy, G.		2020		Int J Infect Dis	98		381	32623084	10.1016/j.ijid.2020.06.102	6353	#7478	Almogy 2020
Causal empirical estimates suggest COVID-19 transmission rates are highly seasonal	Tamma, Carleton; Kyle, C. Meng	Nearly every country is now combating the 2019 novel coronavirus (COVID-19). It has been hypothesized that if COVID-19 exhibits seasonality, changing temperatures in the coming months will shift transmission patterns around the world. Such projections, however, require an estimate of the relationship between COVID-19 and temperature at a global scale, and one that isolates the role of temperature from confounding factors, such as public health capacity. This paper provides the first plausibly causal estimates of the relationship between COVID-19 transmission and local temperature using a global sample comprising of 166,686 confirmed new COVID-19 cases from 134 countries from January 22, 2020 to March 15, 2020. We find robust statistical evidence that a 1{degrees}C increase in local temperature reduces transmission by 13% [-21%, -4%, 95%CI]. In contrast, we do not find that specific humidity or precipitation influence transmission. Our statistical approach separates effects of climate variation on COVID-19 transmission from other potentially correlated factors, such as differences in public health responses across countries and heterogeneous population densities. Using constructions of expected seasonal temperatures, we project that changing temperatures between March 2020 and July 2020 will cause COVID-19 transmission to fall by 43% on average for Northern Hemisphere countries and to rise by 71% on average for Southern Hemisphere countries. However, these patterns reverse as the boreal winter approaches, with seasonal temperatures in January 2021 increasing average COVID-19 transmission by 59% relative to March 2020 in northern countries and lowering transmission by 2% in southern countries. These findings suggest that Southern Hemisphere countries should expect greater transmission in the coming months. Moreover, Northern Hemisphere countries face a crucial window of opportunity: if contagion-containing policy interventions can dramatically reduce COVID-19 cases with the aid of the approaching warmer months, it may be possible to avoid a second wave of COVID-19 next winter.	2020								5996	#748	Tamma 2020
Superspreaders provide essential clues for mitigation of COVID-19	Bjarke Frost, Nielsen; Kim, Sneppen	Although COVID-19 has caused severe suffering globally, the efficacy of non-pharmaceutical interventions has been greater than typical models have predicted. Meanwhile, evidence is mounting that the pandemic is characterized by superspreading. Capturing this phenomenon theoretically requires modeling at the scale of individuals. Using a mathematical model, we show that superspreading drastically enhances mitigations which reduce the overall personal contact number, and that social clustering (&quot;social bubbles&quot;) increases this effect.	2020								3911	#7480	BjarkeFrost 2020
Superspreaders, asymptomatics and COVID-19 elimination	Kault, David		2020		Med J Aust	213	10	447-448.e1		10.5694/mja2.50835	3441	#7481	Kault 2020
Superspreaders, asymptomatics and COVID-19 elimination	Kault, D.		2021		Med J Aust	215	3	140-140.e1	34287901	10.5694/mja2.51177	6323	#7482	Kault 2021
Superspreading as a Regular Factor of the COVID-19 Pandemic: II. Quarantine Measures and the Second Wave	Juri, Dimaschko	Within the framework of a two-component model of the COVID-19 epidemic, taking into account the special role of superspreaders, we consider the impact of the recovery factor and quarantine measures on the course of the epidemic, as well as the possibility of a second wave of morbidity. It is assumed that there is no long-term immunity in asymptomatic superspreaders who have undergone the infection, and the emergence of long-term immunity in those who have undergone severe illness. It is shown that, under these assumptions, the relaxation of quarantine measures leads to the resumption of virus circulation among asymptomatic superspreaders. Depending on the characteristics of the quarantine, its removal may or may not lead to a renewed wave of daily morbidity. A criterion for the occurrence of repeated wave of morbidity is proposed based on the analysis of the final phase of the first wave. Based on this criterion, the repeated wave of the epidemic is predicted in New Zealand. A natural explanation is given for the decrease in lethality among the infected against the background of an absolute increase in their number.	2020								4265	#7487	Juri 2020
Superspreading drives the COVID pandemic - and could help to tame it	Lewis, Dyani		2021		Nature	590	7847	544-546		10.1038/d41586-021-00460-x	1927	#7488	Lewis 2021	EmmaY Yu (2021-09-16 05:53:07)(Screen): written by journalists;
Superspreading events in the transmission dynamics of SARS-CoV-2: Opportunities for interventions and control	Althouse, Benjamin M.; Wenger, Edward A.; Miller, Joel C.; Scarpino, Samuel V.; Allard, Antoine; HÃ©bert-Dufresne, Laurent; Hu, Hao	Severe Acute Respiratory Syndrome Coronavirus 2 (SARS-CoV-2), the etiological agent of the Coronavirus Disease 2019 (COVID-19) disease, has moved rapidly around the globe, infecting millions and killing hundreds of thousands. The basic reproduction number, which has been widely used-appropriately and less appropriately-to characterize the transmissibility of the virus, hides the fact that transmission is stochastic, often dominated by a small number of individuals, and heavily influenced by superspreading events (SSEs). The distinct transmission features of SARS-CoV-2, e.g., high stochasticity under low prevalence (as compared to other pathogens, such as influenza), and the central role played by SSEs on transmission dynamics cannot be overlooked. Many explosive SSEs have occurred in indoor settings, stoking the pandemic and shaping its spread, such as long-term care facilities, prisons, meat-packing plants, produce processing facilities, fish factories, cruise ships, family gatherings, parties, and nightclubs. These SSEs demonstrate the urgent need to understand routes of transmission, while posing an opportunity to effectively contain outbreaks with targeted interventions to eliminate SSEs. Here, we describe the different types of SSEs, how they influence transmission, empirical evidence for their role in the COVID-19 pandemic, and give recommendations for control of SARS-CoV-2.	2020		PLoS Biol	18	11	e3000897-e3000897		10.1371/journal.pbio.3000897	3228	#7491	Althouse 2020
Superspreading genomes	Alizon, S.		2021		Science	371	6529	574-575	33542127	10.1126/science.abg0100	6568	#7494	Alizon 2021
Superspreading k-cores at the center of COVID-19 pandemic persistence	Matteo, Serafino; Higor, S. Monteiro; Shaojun, Luo; Saulo, D. S. Reis; Carles, Igual; Antonio, S. Lima Neto; MatÃ­as, Travizano; JosÃ©, S. Andrade, Jr.; HernÃ¡n, A. Makse	The spread of COVID-19 caused by the recently discovered SARS-CoV-2 virus has become a worldwide problem with devastating consequences. To slow down the spread of the pandemic, mass quarantines have been implemented globally, provoking further social and economic disruptions. Here, we address this problem by implementing a large-scale contact tracing network analysis to find the optimal quarantine protocol to dismantle the chain of transmission of coronavirus with minimal disruptions to society. We track billions of anonymized GPS human mobility datapoints from a compilation of hundreds of mobile apps deployed in Latin America to monitor the evolution of the contact network of disease transmission before and after the confinements. As a consequence of the lockdowns, peoples mobility across the region decreases by ~53%, which results in a drastic disintegration of the transmission network by ~90%. However, this disintegration did not halt the spreading of the disease. Our analysis indicates that superspreading k-core structures persist in the transmission network to prolong the pandemic. Once the k-cores are identified, the optimal strategy to break the chain of transmission is to quarantine a minimal number of weak links with high betweenness centrality connecting the large k-cores. Our results demonstrate the effectiveness of an optimal tracing strategy to halt the pandemic. As countries race to build and deploy contact tracing apps, our results could turn into a valuable resource to help deploy protocols with minimized disruptions.	2020								4275	#7496	Matteo 2020
Supply of Personal Protective Equipment (PPE) During the Covid-19 Pandemic	Rohan, P.; Reilly, M. K.; Gibney, B.; Nason, G. J.		2020		Ir Med J	113	4	66-66			5842	#7498	Rohan 2020
Support for families of isolated or deceased COVID-19 patients in sub-Saharan Africa	Endomba, F. T.; Wafeu, G. S.; Efon-Ekangouo, A.; Djune-Yemeli, L.; Donfo-Azafack, C.; Nana-Djeunga, H. C.; Kamgno, J.	Aside the direct effect of the COVID-19 on infected patients, this infectious disease outbreak has various psychological consequences. These mental health repercussions pertain to the general population of uninfected individuals, and particularly families of isolated or deceased COVID-19 patients. This aspect is of substantial interest amid sub-Saharan African communities, considering the key place and cultural significance of mourning and funerals in these settings. In this commentary, we discuss on the issue of psychological and social support of COVID-19 patients' families, by taking into account some sub-Saharan African cultural considerations.	2020		Health psychology open	7	2	2.06e+15		10.1177/2055102920975293	7455	#7499	Endomba 2020
Acute psychological impact of coronavirus disease 2019 outbreak among psychiatric professionals in China: a multicentre, cross-sectional, web-based study	Guo, Xin; McCutcheon, Robert; Pillinger, Toby; Arumuham, Atheeshaan; Chen, Jianhua; Ma, Simeng; Yang, Jun; Wang, Ying; Hu, Shaohua; Wang, Gaohua; Liu, Zhong-Chun	OBJECTIVES: To assess the magnitude of mental health outcomes and associated factors among psychiatric professionals in mental health services during COVID-19 in China. DESIGN, SETTING AND PARTICIPANTS: This cross-sectional, survey-based, region-stratified study collected demographic data and mental health measurements from psychiatric professionals in 34 hospitals between 29 January and 7 February 2020, in China. Hospitals equipped with fever clinics or deployed on wards for patients with COVID-19 were eligible. PRIMARY OUTCOME AND MEASURES: The severity of symptoms of depression, anxiety, insomnia and distress were assessed by the Chinese versions of 9-item Patient Health Questionnaire, 7-item Generalised Anxiety Disorder, 7-item Insomnia Severity Index and 22-item Impact of Event Scale-Revised, respectively. Multivariable logistic regression and structural equation modelling was performed to identify factors associated with mental health outcomes. RESULTS: A total of 610 psychiatric professionals were included. 29.8% were employed in Wuhan, and 22.5% were frontline workers. A considerable proportion of participants reported symptoms of depression (461 (75.6%)), anxiety (282 (46.2%)), insomnia (336 (55.1%)) and mental stress (481 (78.9%)). Psychiatric symptoms were associated with worrying about infection (eg, OR 2.36 (95% CI 1.27 to 4.39) for anxiety), risks of exposure to COVID-19 (eg, having inadequate personal protection equipment, OR 2.43 (1.32 to 4.47) for depression) and self-perceived physical health (eg, OR 3.22 (2.24 to 4.64) for mental stress). Information sources of COVID-19 were also found to be both positively (eg, information from relatives, OR 2.16 (1.46 to 3.21) for mental stress) and negatively (eg, information from TV, OR 0.52 (0.35 to 0.77) for mental stress) associated with mental stress. There is preliminary evidence that mental health might benefit from greater availability of mental healthcare services. The structural equation model analysis indicated that worrying about infection may be the primary mediator via which risk of exposure to COVID-19 pandemic affects the mental health of psychiatric professionals. CONCLUSIONS: The current findings demonstrate several pathways via which the COVID-19 pandemic may have negatively affected the mental health of psychiatric professionals in China.	2021		BMJ Open	11	5	e047828-e047828		10.1136/bmjopen-2020-047828	1123	#75	Guo 2021
Causal impact of PSBB and new normal in West Java	Pontoh, R. S.; Zahroh, S.; Sunengsih, N.	Indonesia is one of the countries affected by COVID-19. This disease has spread to all provinces of Indonesia, including West Java. West Java is one of the provinces in Indonesia with the most cases of COVID-19 and becomes one of the epicentres, therefore, the regional government has issued a policy to manage the transmission chain. The guidelines implemented by the government, including social distancing and the Large-Scale Social Restrictions (PSBB). In addition, the implementation of PSBB is expected to disrupt the transmission chain because it is more strictly with more sanctions. After the spread is expected to decrease, the government, then, introduced a New Normal system, in which activities will gradually return to normal, but with strict health protocols. Furthermore, this study will find out whether PSBB and New Normal have a significant impact on daily new cases in West Java. The causal impact analysis will be conducted in this study to showed that the implementation of the PSBB and New Normal system has a significant impact on the increase of daily new cases in West Java. The results obtained indicate that there are significant changes after the PSBB policy changed to the new normal. If the number of cases continues to increase based on the results of this study, it can be implemented, among others, that the West Java Provincial Government can enforce the PSBB in this region. Â© 2021 Institute of Physics Publishing. All rights reserved.	2021		Journal of Physics: Conference Series	1722				10.1088/1742-6596/1722/1/012088	1993	#750	Pontoh 2021
Supporting Contact Tracing by Privacy-Friendly Registration at Catering Facilities	Willocx, M.; SingelÃ©e, D.; Lapon, J.; Naessens, V.	The corona virus has hit the world with an unprecedented global pandemic, forcing many countries around the world in a lockdown with social distancing measures. Along with a wide range of hygienical measures such as wearing masks and washing hands, contact tracing solutions aim at reacting quickly to new infections. Two approaches are widely employed in an attempt to control the spreading of the corona virus, namely permanent contact tracing and hospitality unit registration. For permanent contact tracing, privacy-friendly solutions such as DP-3T are available. However, for the mandatory hospitality unit registration, current (digital) solutions remain rather primitive and do not offer satisfying privacy properties. This work proposes a privacy-preserving, digital solution for the mandatory registration in bars and restaurants while satisfying the needs of governmental institutes, the customer and the bar owners. Â© 2020 ACM.	2020		ACM Int. Conf. Proc. Ser.			162-167		10.1145/3393822.3432336	2467	#7500	Willocx 2020
Supporting individuals with intellectual and developmental disability during the first 100Â days of the COVID-19 outbreak in the USA	Mills, W. R.; Sender, S.; Lichtefeld, J.; Romano, N.; Reynolds, K.; Price, M.; Phipps, J.; White, L.; Howard, S.; Poltavski, D.; Barnes, R.	BACKGROUND: It is unknown how the novel Coronavirus SARS-CoV-2, the cause of the current acute respiratory illness COVID-19 pandemic that has infected millions of people, affects people with intellectual and developmental disability (IDD). The aim of this study is to describe how individuals with IDD have been affected in the first 100Â days of the COVID-19 pandemic. METHODS: Shortly after the first COVID-19 case was reported in the USA, our organisation, which provides continuous support for over 11Â 000 individuals with IDD, assembled an outbreak committee composed of senior leaders from across the health care organisation. The committee led the development and deployment of a comprehensive COVID-19 prevention and suppression strategy, utilising current evidence-based practice, while surveilling the global and local situation daily. We implemented enhanced infection control procedures across 2400 homes, which were communicated to our employees using multi-faceted channels including an electronic resource library, mobile and web applications, paper postings in locations, live webinars and direct mail. Using custom-built software applications enabling us to track patient, client and employee cases and exposures, we leveraged current public health recommendations to identify cases and to suppress transmission, which included the use of personal protective equipment. A COVID-19 case was defined as a positive nucleic acid test for SARS-CoV-2 RNA. RESULTS: In the 100-day period between 20 January 2020 and 30 April 2020, we provided continuous support for 11Â 540 individuals with IDD. Sixty-four per cent of the individuals were in residential, community settings, and 36% were in intermediate care facilities. The average age of the cohort was 46Â Â±Â 12Â years, and 60% were male. One hundred twenty-two individuals with IDD were placed in quarantine for exhibiting symptoms and signs of acute infection such as fever or cough. Sixty-six individuals tested positive for SARS-CoV-2, and their average age was 50. The positive individuals were located in 30 different homes (1.3% of total) across 14 states. Fifteen homes have had single cases, and 15 have had more than one case. Fifteen COVID-19-positive individuals were hospitalised. As of 30 April, seven of the individuals hospitalised have been discharged back to home and are recovering. Five remain hospitalised, with three improving and two remaining in intensive care and on mechanical ventilation. There have been three deaths. We found that among COVID-19-positive individuals with IDD, a higher number of chronic medical conditions and male sex were characteristics associated with a greater likelihood of hospitalisation. CONCLUSIONS: In the first 100Â days of the COVID-19 outbreak in the USA, we observed that people with IDD living in congregate care settings can benefit from a coordinated approach to infection control, case identification and cohorting, as evidenced by the low relative case rate reported. Male individuals with higher numbers of chronic medical conditions were more likely to be hospitalised, while most younger, less chronically ill individuals recovered spontaneously at home.	2020		J Intellect Disabil Res	64	7	489-496		10.1111/jir.12740	5085	#7501	Mills 2020
Supporting pandemic disease preparedness: Development of a composite index of area vulnerability	Saghapour, Tayebeh; Giles-Corti, Billie; Jafari, Afshin; Qaisrani, Muhammad Arif; Turrell, Gavin	Although pandemics are rare, planning and preparation for responding to them plays a crucial role in preventing their spread. The management and control of pandemics such as COVID-19 relies heavily on a country&#039;s health capacity. Measuring vulnerability to pandemics in geographical areas could potentially delay a pandemic&#039;s exponential growth and reduce the number of cases, which would alleviate the disease impact on communities and the health care sector. The aim of this study is to generate an area-level COVID-19 Pandemic Vulnerability Index (CPVI) and to assess its correlation with COVID-19 cases. Data were collected for Local Government Areas (LGAs) across Australia from different sources including Australia Bureau of Statistics, Australian Institute of Health and Welfare, and General Transit Feed Specification. Based on recent official reports about the COVID-19 outbreak, 18 factors were identified as influencing vulnerability to the disease within LGAs. Using factor analysis, four latent factors were identified and named as sociodemographic, medical conditions, transportation, and land use. Predicted factor scores were summed to generate a CPVI for each LGA. The CPVI was evaluated by correlating with confirmed cases of COVID-19 standardised by adult population in New South Wales and Victoria, the two Australian states with the highest numbers of confirmed cases. There was a statistically significant correlation between the CPVI and COVID-19 in New South Wales (rÂ =Â 0.49) and Victoria (rÂ =Â 0.48). LGAs scoring higher on the CPVI also had a higher absolute number of cases. The CPVI could be used by policymakers to identify at-risk areas and to develop preparedness and response plans to help mitigate the spread of COVID-19 and future pandemics.	2021		Health Place	70		102629-102629		10.1016/j.healthplace.2021.102629	425	#7502	Saghapour 2021
Supporting pandemic response using genomics and bioinformatics: A case study on the emergent SARS-CoV-2 outbreak	Bauer, Denis C.; Tay, Aidan P.; Wilson, Laurence O. W.; Reti, Daniel; Hosking, Cameron; McAuley, Alexander J.; Pharo, Elizabeth; Todd, Shawn; Stevens, Vicky; Neave, Matthew J.; Tachedjian, Mary; Drew, Trevor W.; Vasan, Seshadri S.	Pre-clinical responses to fast-moving infectious disease outbreaks heavily depend on choosing the best isolates for animal models that inform diagnostics, vaccines and treatments. Current approaches are driven by practical considerations (e.g. first available virus isolate) rather than a detailed analysis of the characteristics of the virus strain chosen, which can lead to animal models that are not representative of the circulating or emerging clusters. Here, we suggest a combination of epidemiological, experimental and bioinformatic considerations when choosing virus strains for animal model generation. We discuss the currently chosen SARS-CoV-2 strains for international coronavirus disease (COVID-19) models in the context of their phylogeny as well as in a novel alignment-free bioinformatic approach. Unlike phylogenetic trees, which focus on individual shared mutations, this new approach assesses genome-wide co-developing functionalities and hence offers a more fluid view of the &#039;cloud of variances&#039; that RNA viruses are prone to accumulate. This joint approach concludes that while the current animal models cover the existing viral strains adequately, there is substantial evolutionary activity that is likely not considered by the current models. Based on insights from the non-discrete alignment-free approach and experimental observations, we suggest isolates for future animal models.	2020		Transbound Emerg Dis	67	4	1453-1462		10.1111/tbed.13588	5764	#7503	Bauer 2020
Suppress, and Not Just Flatten: Strategies for Rapid Suppression of COVID19 Transmission in Small World Communities	Bhattacharyya, C.; Vinay, V.	Many countries have introduced Lockdowns to contain the COVID19 epidemic. Lockdowns, though an effective policy for containment, imposes a heavy cost on the economy as it enforces extreme social distancing measures on the whole population. The objective of this note is to study alternatives to Lockdown which are either more targeted or allows partial opening of the economy. Cities are often spatially organized into wards. We introduce Multi-lattice small world (MLSW)Â network as a model of a city where each ward is represented by a 2D lattice and each vertex in the latex represents an agent endowed with SEIR dynamics. Through simulation studies on MLSW, we examine a variety of candidate suppression policies and find that restricting Lockdowns to infected wards can indeed out-perform global Lockdowns in both reducing the attack rate and also shortening the duration of the epidemic. Even policies such as partial opening of the economy, such as Two-Day Work Week, can be competitive if augmented with extensive Contact Tracing.	2020		J Indian Inst Sci			2022-01-14	33191990	10.1007/s41745-020-00209-x	7135	#7504	Bhattacharyya 2020
Suppressing the impact of the COVID-19 pandemic using controlled testing and isolation	Cohen, Kobi; Leshem, Amir	The Corona virus disease has significantly affected lives of people around the world. Existing quarantine policies led to large-scale lock-downs because of the slow tracking of the infection paths, and indeed we see new waves of the disease. This can be solved by contact tracing combined with efficient testing policies. Since the number of daily tests is limited, it is crucial to exploit them efficiently to improve the outcome of contact tracing (technological or human-based epidemiological investigations). We develop a controlled testing framework to achieve this goal. The key is to test individuals with high probability of being infected to identify them before symptoms appear. These probabilities are updated based on contact tracing and test results. We demonstrate that the proposed method could reduce the quarantine and morbidity rates compared to existing methods by up to a 50%. The results clearly demonstrate the necessity of accelerating the epidemiological investigations by using technological contact tracing. Furthermore, proper use of the testing capacity using the proposed controlled testing methodology leads to significantly improved results under both small and large testing capacities. We also show that for small new outbreaks controlled testing can prevent the large spread of new waves. Author contributions statement: The authors contributed equally to this work, including conceptualization, analysis, methodology, software, and drafting the work.	2021		Sci Rep	11	1	6279-6279		10.1038/s41598-021-85458-1	1719	#7505	Cohen 2021
Suppression and Mitigation Strategies for Control of COVID-19 in New Zealand	Alex, James; Shaun, C. Hendy; Michael, J. Plank; Nicholas, Steyn	A standard SEIR-type compartment model, parameterised for New Zealand, was used to simulate the spread of Covid19 in New Zealand and to test the effectiveness of various control strategies. Control aims can be broadly categorised as either suppression or mitigation. Suppression aims to keep cases to an absolute minimum for as long as possible. Mitigation aims to allow a controlled outbreak to occur, with the aim of preventing significant overloads on healthcare systems and gradually allowing the population to develop herd immunity. Both types of strategy are fraught with uncertainty. Suppression strategies can succeed in delaying an outbreak, but only for as long as such control measures can be sustained. Once controls are eased or restricted, an epidemic is likely to follow as no herd immunity has been acquired. The success or failure of mitigation strategies can depend sensitively on the timing and efficacy of control measures, and require the ability to bring rapidly growing outbreaks under immediate control when needed. This is as yet untested even for a combination of national interventions including case isolation, household quarantine, population-wide social distancing and closure of schools and universities. Although there are disadvantages to both types of approach, suppression has the advantage of buying time until a vaccine and/or treatment become available and allowing NZ to learn from rapidly unfolding events in other countries. A combination of successful suppression, strong border measures, and widespread contact tracing and testing resulting in containment could allow periods when control measures can be relaxed, but only if cases are reduced to a handful. Executive SummaryO_LISuppression strategies aim to keep the number of cases to an absolute minimum for as long as possible. This requires early and effective control interventions. C_LIO_LISuppression can only delay an epidemic, not prevent it, but may buy enough time for a vaccine or treatment to become available. C_LIO_LIMitigation strategies aim to control an epidemic so that herd immunity is acquired by the population without overwhelming healthcare systems. C_LIO_LIMitigation strategies are likely to be very high risk: they are unproven internationally, potentially sensitive to uncertainty, and it may take years for herd immunity to be acquired. C_LIO_LIStrategy can be switched from suppression to mitigation. For example, once successful mitigation strategies have been tested in other countries. It is likely to be difficult or impossible to switch from a mitigation to a suppression strategy. C_LIO_LIA combination of successful suppression, strong border measures, and widespread contact tracing and testing resulting in containment could allow periods when control measures can be relaxed, but only if we can reduce cases to a handful. C_LI	2020								5997	#7506	Alex 2020
Suppression of a SARS-CoV-2 outbreak in the Italian municipality of Vo&#039	Lavezzo, Enrico; Franchin, Elisa; Ciavarella, Constanze; Cuomo-Dannenburg, Gina; Barzon, Luisa; Del Vecchio, Claudia; Rossi, Lucia; Manganelli, Riccardo; Loregian, Arianna; Navarin, NicolÃ²; Abate, Davide; Sciro, Manuela; Merigliano, Stefano; De Canale, Ettore; Vanuzzo, Maria Cristina; Besutti, Valeria; Saluzzo, Francesca; Onelia, Francesco; Pacenti, Monia; Parisi, Saverio G.; Carretta, Giovanni; Donato, Daniele; Flor, Luciano; Cocchio, Silvia; Masi, Giulia; Sperduti, Alessandro; Cattarino, Lorenzo; Salvador, Renato; Nicoletti, Michele; Caldart, Federico; Castelli, Gioele; Nieddu, Eleonora; Labella, Beatrice; Fava, Ludovico; Drigo, Matteo; Gaythorpe, Katy A. M.; Brazzale, Alessandra R.; Toppo, Stefano; Trevisan, Marta; Baldo, Vincenzo; Donnelly, Christl A.; Ferguson, Neil M.; Dorigatti, Ilaria; Crisanti, Andrea	On 21 February 2020, a resident of the municipality of Vo&#039;, a small town near Padua (Italy), died of pneumonia due to severe acute respiratory syndrome coronavirus 2 (SARS-CoV-2) infection1. This was the first coronavirus disease 19 (COVID-19)-related death detected in Italy since the detection of SARS-CoV-2 in the Chinese city of Wuhan, Hubei province2. In response, the regional authorities imposed the lockdown of the whole municipality for 14 days3. Here we collected information on the demography, clinical presentation, hospitalization, contact network and the presence of SARS-CoV-2 infection in nasopharyngeal swabs for 85.9% and 71.5% of the population of Vo&#039; at two consecutive time points. From the first survey, which was conducted around the time the town lockdown started, we found a prevalence of infection of 2.6% (95% confidence interval (CI): 2.1-3.3%). From the second survey, which was conducted at the end of the lockdown, we found a prevalence of 1.2% (95% CI: 0.8-1.8%). Notably, 42.5% (95% CI: 31.5-54.6%) of the confirmed SARS-CoV-2 infections detected across the two surveys were asymptomatic (that is, did not have symptoms at the time of swab testing and did not develop symptoms afterwards). The mean serial interval was 7.2 days (95% CI: 5.9-9.6). We found no statistically significant difference in the viral load of symptomatic versus asymptomatic infections (P = 0.62 and 0.74 for E and RdRp genes, respectively, exact Wilcoxon-Mann-Whitney test). This study sheds light on the frequency of asymptomatic SARS-CoV-2 infection, their infectivity (as measured by the viral load) and provides insights into its transmission dynamics and the efficacy of the implemented control measures.	2020		Nature	584	7821	425-429		10.1038/s41586-020-2488-1	4723	#7507	Lavezzo 2020
Suraksha: Low Cost Device to Maintain Social Distancing during CoVID-19	Sashmita, Raghav; Gayathri, Vijay; Peddu Sai, Harika; Rao, A. Venkateswara; Athira, Gopinath; Shibu, N. B. Sai; Gayathri, G.	On the 11th of March 2020, the World Health Organization (WHO) affirmed COVID-19, a pandemic, in response to more than 1,00,000 confirmed cases globally in more than 100 nations and the persistent danger of spreading further. Presently, thereâ€™s no remedy or vaccine for COVID-19. The only way to curb its menace is taking precautionary measures, as advised by the health experts. Social distancing, that is maintaining a minimum distance of 1 to 1.5 meter between two individuals, is one of the foremost proactive measures advised by WHO. This paper presents a smart wearable device, Suraksha, that can be worn while travelling outside and will help maintain social distancing. The user will be able to rely on this deviceâ€™s alerting mechanism without having to constantly worry about their surroundings. It is a simple device which is easy to use and is built using basic electronic components. The device is also capable of integrating with the health applications over Bluetooth and support contact tracing.	2020							10.1109/ICECA49313.2020.9297503	8368	#7509	Sashmita 2020
Causal Relationship Between the Spread of the COVID-19 and Geopolitical Risks in Emerging Economies	Wang, Liangjun; Li, Chunding; Chen, Xiaohua; Zhu, Lili	This study investigates the causality between the spread of the COVID-19 pandemic (measured by new cases per million and new deaths per million) and geopolitical risks (measured by the index of geopolitical risks). We use the balanced panel data framework in 18 emerging economies from January 2020 to August 2020. We run the initial tests of cross-sectional dependence and the panel unit root tests with capturing cross-sectional dependence. Then, we utilize the panel Granger non-causality tests for heterogeneous stationary panel datasets. According to the findings, there is a significant causality from both measures of spreading the COVID-19 pandemic to geopolitical risks. Further tests are performed, and potential implications are also discussed.	2020		Front Public Health	8		626055-626055		10.3389/fpubh.2020.626055	2686	#751	Wang 2020
Surface Water Quality in the Mantaro River Watershed Assessed after the Cessation of Anthropogenic Activities Due to the COVID-19 Pandemic	Custodio, MarÃ­a PeÃ±aloza Richard Alvarado Juan ChanamÃ© FernÃ¡n Maldonado Edith	In late December 2019, the emerging disease COVID-19 was identified as a global pandemic. Countries around the world have implemented various types of blockades to stop this infection. These health measures have led to a significant reduction in air pollution. However, the impact of these measures on aquatic environments has been little analyzed. In this context, the water quality of rivers in the Mantaro River basin was evaluated using multivariate statistical methods and heavy metal contamination indices during the health crisis of the COVID-19 pandemic. Surface water samples were collected in triplicate from 15 sampling sectors at the end of the rainy season, between March and April. Concentrations of Cu, Fe, Pb, Zn and As were determined by the method of atomic absorption flame spectrophotometry. The average concentrations of heavy metals and arsenic in the rivers evaluated did not exceed the environmental quality standards for drinking water of the Peruvian, WHO and US EPA regulations, except for Pb, Fe and As in the Mantaro River and As in the Chia River. PCA presented a total variation percentage of 83.8%. The results showed a clear positive relationship between the five heavy metals and metalloids. The hierarchical cluster analysis according to Spearman&#039;s correlation generated a dendrogram where the five chemical elements were grouped in two statistically significant groups, one group conglomerating to Cu, Pb, Zn and Fe and the other group to As. PERMANOVA partition shows that the spatial effects of the sectors are strong and significant. The HPI revealed that 13.33% of the sampling sectors exceeded the critical contamination value (150). The Cd revealed low degree of contamination (&amp;lt;1) in 86.67% of the sampling sectors. [ABSTRACT FROM AUTHOR] Copyright of Polish Journal of Environmental Studies is the property of Scientific Investigation Committee and its content may not be copied or emailed to multiple sites or posted to a listserv without the copyright holder&#039;s express written permission. However, users may print, download, or email articles for individual use. This abstract may be abridged. No warranty is given about the accuracy of the copy. Users should refer to the original published version of the material for the full abstract. (Copyright applies to all Abstracts.)	2021		Polish Journal of Environmental Studies	30	4	3005-3018		10.15244/pjoes/130988	806	#7510	Custodio 2021
Surfactant Protein D Levels in Covid-19 Infection: Case-Control Study	Kafkas, University	&lt;h2&gt;Condition:&lt;/h2&gt;Covid19;Pneumonia;Surfactant Protein Deficiency&lt;br&gt;&lt;br&gt;&lt;h2&gt;PrimaryÂ outcome:&lt;/h2&gt;Meassuring the serum surfactant protein D levels in patient who have Covid-19 infection or pneumonia.;Analyzing the correlations between serum surfactant protein D levels and demographic,laboratory, clinical and radiological datas.&lt;br&gt;&lt;br&gt;&lt;h2&gt;Criteria:&lt;/h2&gt;&lt;br&gt; For patients; &lt;br&gt; &lt;br&gt; Inclusion Criteria: &lt;br&gt; &lt;br&gt; - who presented to the Covid-19 outpatient polyclinic of the ED with pneumonia symptoms, &lt;br&gt; &lt;br&gt; - whose CT imaging&#039;s were compatible with Covid-19 pneumonia in accordance with the &lt;br&gt; RSNAEC criteria and whose PCR tests were positive, &lt;br&gt; &lt;br&gt; - whose SARS-CoV-2 PCR tests were positive as a result of contact tracing, &lt;br&gt; &lt;br&gt; - who presented to the ED for further examination. &lt;br&gt; &lt;br&gt; - who gave their written consent to participate in the study. &lt;br&gt; &lt;br&gt; - Giving written consent to participate in the study. &lt;br&gt; &lt;br&gt; Exclusion Criteria: &lt;br&gt; &lt;br&gt; - diagnosis of kidney or liver failure &lt;br&gt; &lt;br&gt; - acute pulmonary embolism &lt;br&gt; &lt;br&gt; - chronic inflammatory disease history (rheumatological disease, autoimmune disease), &lt;br&gt; &lt;br&gt; - pregnancy &lt;br&gt; &lt;br&gt; - presence of any cancer diagnosis &lt;br&gt; &lt;br&gt; - chronic obstructive pulmonary disease &lt;br&gt; &lt;br&gt; - asthma disease, &lt;br&gt; &lt;br&gt; - history of cerebrovascular disease. &lt;br&gt; &lt;br&gt; - the patients whose CT imagings were compatible with Covid-19 pneumonia but whose PCR &lt;br&gt; tests were negative were also excluded from the study. &lt;br&gt; &lt;br&gt; For control group Inclusion Criteria &lt;br&gt; &lt;br&gt; - no known acute, subacute or chronic disease history &lt;br&gt; &lt;br&gt; - not suffer from any infection in the last fortnight, &lt;br&gt; &lt;br&gt; - not to be on a particular medication, &lt;br&gt; &lt;br&gt; - Presenting to the ED with reasons other than infectious complaints &lt;br&gt; &lt;br&gt; - Giving written consent to participate in the study. &lt;br&gt; &lt;br&gt; Exclusion Criteria: &lt;br&gt; &lt;br&gt; - diagnosis of kidney or liver failure &lt;br&gt; &lt;br&gt; - acute pulmonary embolism &lt;br&gt; &lt;br&gt; - chronic inflammatory disease history (rheumatological disease, autoimmune disease), &lt;br&gt; &lt;br&gt; - pregnancy &lt;br&gt; &lt;br&gt; - presence of any cancer diagnosis &lt;br&gt; &lt;br&gt; - chronic obstructive pulmonary disease &lt;br&gt; &lt;br&gt; - asthma disease, &lt;br&gt; &lt;br&gt; - history of cerebrovascular disease. &lt;br&gt;&lt;br&gt;&lt;br&gt;	2020								3406	#7511	Kafkas 2020
A surge in eye clinic nonattendance under 2019 novel coronavirus outbreak	Au, Sunny Chi Lik		2020		Indian J Ophthalmol	68	5	948-948		10.4103/ijo.IJO_673_20	5682	#7512	Au 2020
A SURGEON'S role in fighting a medical pandemic: Experiences from the unit at the epicentre of COVID-19 in Singapore - A cohort perspective	Rasappan, K.; Leong Oh, J. Y.; Keong Ding, B. T.; Bin Mohd Fadhil, M. F.; Lee, K. T.	IMPORTANCE: Although Singapore was one of the first countries outside of China to be affected by COVID-19, for the first 2.5 months since its first reported case on January 23, 2020, it remained one of the few nations with successful containment of spread of the pandemic with little mortality and zero intra-hospital transmissions, without instituting a major lockdown of the country. In times of an infectious epidemic where medical subspecialties lead the frontline, a surgeon's role becomes rather vague. However, the only obstacle that stands in between the surgeon and fighting in the frontline of an infectious disease outbreak, is the traditional perception of what a surgeon can do. By presenting the strategies employed by our institution and its surgical unit, which remains the epicenter of the COVID-19 fight in Singapore, together with our medical counterparts, we hope to be able to improve our practices to respond and prevent the pandemic from escalating further as a collective community of surgeons across the globe. OBSERVATIONS: Contingencies should be in place for prioritization of existing patients, triaging and treatment of suspected patients, infection control, manpower management and novel strategies for inter-disciplinary communications and education in a hospital's surgical unit during a pandemic. Working in a high risk environment with manpower and resource limitations for prolonged periods of time has effect on morale and affects surgeon burn-out. Transparent communication, avenues to address psychological needs of surgeons and leadership by example are key strategies in ensuring a sustainable fight against the pandemic. CONCLUSIONS: and Relevance: With the varies strategies implemented, every surgical discipline and every surgeon to work together and place their desire to operate aside. There should not be any differentiation between surgeon and physician, but instead, everyone has to work together as one united health care front battling the common enemy - COVID-19.	2020		International journal of surgery (London, England)	79		31-35		10.1016/J.IJSU.2020.05.033	8043	#7513	Rasappan 2020
Surgeons in training in the face of COVID-19 pandemic in the eastern province of Saudi Arabia: A cross sectional study tackling capabilities, opportunities, and motivation	Maryam, Mozafarinia; Nikki, Ow; Kedar, K. V. Mate; Magdalena, Cordoba; Haider, Alyaseen; Layla, Ajasim; Carlos, Cordoba	Background: Urgent safety measures and management protocols of COVID-19 are continuously being updated. Surgical residents, amongst other health-care professionals, need to modify their clinical practice both in and out of the operating room. Understanding and applying the communicated guidelines are crucial to limit the spread of the virus. Objective: To estimate the extent of association between clinical behaviors and the recommended practice guidelines, issued by national and international health agencies, during the COVID-19 pandemic among surgical residents in the Eastern Province of Saudi Arabia. Methods: A descriptive, cross-sectional study was conducted with 52 surgical residents training in affiliated teaching public and private hospitals. Correlations were conducted to estimate the associations between knowledge, perception, motivation, and surgical residents' clinical behavior. Further cluster analysis was conducted to identify groups of people with similar patterns of clinical behavior. Results: The response rate was 52%. Surgical residents' behavior and their adherence to practice guidelines were varied and individualized. Nearly 50% lacked some fundamental bio-medical and disease specific knowledge. Despite demonstrating a fair knowledge on the transmission aspect of the disease, less than 60% agreed on ways of infection control and usefulness of personal protective equipment and nearly 50% did not endorse the use of facemasks and gloves. High levels of stress with respect to COVID-19 was reported by 63%; 58% were confident with their personal safety techniques, and 80% needed more information about the COVID-19. Conclusion: The results suggest a collective action is needed at both the personal and institutional level to increase compliance with the recommended guidelines.	2020		Saudi Surgical Journal	8	2			10.4103/SSJ.SSJ_32_20	8202	#7515	Maryam 2020
Surgery at the frontline at the time of the COVID-19 outbreak	Testori, Alberto; Cioffi, Ugo; Ciulla, Michele M.; Bottoni, Edoardo; Cariboni, Umberto; Perroni, Gianluca; Alloisio, Marco		2020		Thorac Cancer	11	11	3057-3059		10.1111/1759-7714.13666	3929	#7516	Testori 2020
Surgery in the era of COVID-19: implications for laparoscopy and natural-orifice endoscopic surgery: a narrative review	Hamid, H. K. S.; Saber, A. A.; Johnston, S. M.; Ruiz-Tovar, J.; Emile, S. H.; Davis, G. N.; Cataldo, T. E.	Controversy exists regarding the use of minimally invasive surgery (MIS) during the corona virus disease 2019 (COVID-19) pandemic. Several surgical societies have issued recommendations regarding precaution measures during MIS, nonetheless these recommendations were conflicting with respect to the use of laparoscopy with little or no inference to natural-orifice endoscopic surgery. A comprehensive literature search was performed to explore the available evidence pertinent to the novel coronavirus 2 (SARS-CoV-2) transmission dynamics in MIS, and benefits of MIS procedures in patients with transmissible viral diseases. According to the current evidence, SARS-CoV-2 has a multi-route transmission, including fecal-oral transmission. Evidence on airborne transmission in the operative setting are however limited. In addition to nasopharyngeal screening, it would seem prudent to perform routine fecal testing for SARS-CoV-2 in patients undergoing positive-pressure transanal minimally invasive procedures. This is particularly relevant to regions with high level of epidemicity. In patients with confirmed SARS-CoV-2 infection, conventional laparoscopic and robotic approaches, and atmospheric transanal surgery with high volume smoke evacuation may be safer alternatives. Considering the high rates of postoperative pulmonary complications and mortality associated with SARS-CoV-2 infection, use of laparoscopy is advised in suspected or confirmed COVID-19 patients who require abdominal surgery, particularly older patients and those with comorbidities. Laparoscopy may decrease the probability of postoperative disease exacerbation, and provide earlier recovery, less morbidity and mortality, and shorter hospital stay with subsequent decreased risk of in-hospital secondary transmission. High index of suspicion in postoperative patients with fever or respiratory symptoms is necessary to timely diagnose COVID-19. Chest computed tomography scan has a higher sensitivity compared to real-time PCR and can potentially be used to assist in the diagnosis, particularly in elderly patients.	2021		Annals of Laparoscopic and Endoscopic Surgery	6		2022-12-12		10.21037/ales-20-96	381	#7517	Hamid 2021
Surgical activity organization during COVID-19 outbreak: a teaching hospital experience	Bellini, Valentina; Cozzani, Federico; Del Rio, Paolo; Bignami, Elena Giovanna	In order to continue the oncological surgical activity and the surgical emergencies, we have elaborated a reorganization of the surgical department. In particular, differentiated pathways for COVID-19 and NON-COVID-19 patients were promptly planned. This arrangement has involved structural and organizational changes almost daily, with great efforts of the health personnel, but allowing our hospital to be the only one in the area still able to guarantee patients safe access to surgical treatment.	2020		Acta Biomed	91	3	e2020027-e2020027		10.23750/abm.v91i3.10076	3945	#7518	Bellini 2020
Surgical site infections: guidance for elective surgery during the SARS-CoV-2 pandemic - international recommendations and clinical experience	Assadian, O.; Golling, M.; KrÃ¼ger, C. M.; Leaper, D.; Mutters, N. T.; Roth, B.; Kramer, A.	BACKGROUND: The COVID-19 pandemic not only had an impact on public life and healthcare facilities in general, but also affected established surgical workflows for elective procedures. The strategy to protect patients and healthcare workers from infection by SARS-CoV-2 in surgical departments has needed step-by-step development. Based on the evaluation of international recommendations and guidelines, as well as personal experiences in a clinical &#039;hot spot&#039; and in a 450-bed surgical clinic, an adapted surgical site infection (SSI) prevention checklist was needed to develop concise instructions, which described roles and responsibilities of healthcare professionals that could be used for wider guidance in pandemic conditions. METHOD: Publications of COVID-19-related recommendations and guidelines, produced by health authorities and organizations, such as WHO, US-CDC, ECDC, the American College of Surgery and the Robert Koch Institute, were retrieved, assessed and referenced up to 31st January 2020. Additionally, clinical personal experiences in Germany were evaluated and considered. RESULTS: Part 1 of this guidance summarizes the experience of a tertiary care, surgical centre which utilized redundant hospital buildings for immediate spatial separation in a &#039;hot spot&#039; COVID-19 area. Part 2 outlines the successful screening and isolation strategy in a surgical clinic in a region of Germany with outbreaks in surrounding medical centres. Part 3 provides the synopsis of personal experiences and international recommendations suggested for implementation during the COVID-19 pandemic. CONCLUSION: Understanding of COVID-19, and SARS-CoV-2-related epidemiology, is constantly and rapidly changing, requiring continuous adaptation and re-evaluation of recommendations. Established national and local guidelines for continuation of surgical services and prevention of SSI require ongoing scrutiny and focused implementation. This manuscript presents a core facility checklist to support medical institutions to continue their clinical and surgical work during the COVID-19 pandemic.	2021		J Hosp Infect	111		189-199		10.1016/j.jhin.2021.02.011	2084	#7519	Assadian 2021
Caveats in interpreting SARS-CoV-2 IgM&lt;sup&gt;+&lt;/sup&gt; /IgG&lt;sup&gt;-&lt;/sup&gt; antibody profile in asymptomatic health care workers	Valdivia, Arantxa; Torres, Ignacio; Huntley, Dixie; Alcaraz, MarÃ­a JesÃºs; Albert, Eliseo; Solano de la AsunciÃ³n, Carlos; GonzÃ¡lez, Carmelo; Ferrer, Josep; Navarro, David		2021		J Med Virol	93	2	634-636		10.1002/jmv.26400	2749	#752	Valdivia 2021
[Surgical treatment for esophageal cancer during the outbreak of COVID-19]	Li, Y.; Qin, J. J.; Wang, Z.; Yu, Y.; Wen, Y. Y.; Chen, X. K.; Liu, W. X.	Since December 2019, unexplained pneumonia has appeared in Wuhan City, Hubei Province, and a new type of coronavirus infection was confirmed as COVID-19. COVID-19 spread rapidly nationwide and abroad. The COVID-19 has brought huge impacts to all the people and walks of life, especially to the medical and health systems. It has also brought great challenges to the treatment of patients with cancer. Esophageal cancer is a common malignant tumor in China and most of the patients are in the middle and advanced stage when diagnosed, with immunosuppressive and poor prognosis. The selection of surgical procedures and perioperative managements of esophageal cancer require all thoracic surgeons work together to figure out a reasonable system of surgical treatment and emergency response.	2020		Zhonghua Zhong Liu Za Zhi	42	4	296-300		10.3760/cma.j.cn112152-20200226-00128	6156	#7520	Li 2020
Surgical treatment of primary acute angle-closure glaucoma during COVID-19 disease outbreak in Wuhan	Ye, Q.; Song, Y. P.; Guo, H. F.; Zhang, W. Q.		2020		Intern. Eye Sci.	20	12	2188-2191		10.3980/j.issn.1672-5123.2020.12.37	7169	#7521	Ye 2020
[Surgical treatment strategy for digestive system malignancies during the outbreak of COVID-19]	Ma, F. H.; Hu, H. T.; Tian, Y. T.	The outbreak of COVID-19 occurred in Wuhan, Hubei province of China, at the end of 2019, and spread rapidly across the country. After the outbreak of this disease, the overwhelming majority of cities have launched the &quot;first level response&quot; and the regular diagnosis and treatment of cancer patients are greatly affected. The digestive systemic cancer is the most common malignancy. Most patients are diagnosed in the advanced stage with poor prognosis. The epidemic of COVID-19 poses new challenges to diagnosis and treatment of the patients with digestive system malignancies. Based on the fully understanding of the characteristics of digestive system tumors, we should change the treatment strategy and adopt more reasonable treatment strategy timely during the epidemic period to minimize the adverse effects of the epidemic of COVID-19 on the treatment.	2020		Zhonghua Zhong Liu Za Zhi	42	3	180-183		10.3760/cma.j.cn112152-20200223-00117	5015	#7522	Ma 2020
Surprise dip in UK COVID cases baffles researchers	Ball, Philip		2021		Nature	596	7871	175-176		10.1038/d41586-021-02125-1	318	#7523	Ball 2021
Surveillance and Testing for Middle East Respiratory Syndrome Coronavirus, Saudi Arabia, March 2016-March 2019	Alzahrani, Abdullah; Kujawski, Stephanie A.; Abedi, Glen R.; Tunkar, Safaa; Biggs, Holly M.; Alghawi, Nada; Jokhdar, Hani; Assiri, Abdullah M.; Watson, John T.	During March 2016-March 2019, a total of 200,936 suspected cases of Middle East respiratory syndrome coronavirus infection were identified in Saudi Arabia; infections were confirmed in 698 cases (0.3% [0.7/100,000 population per year]). Continued surveillance is necessary for early case detection and timely infection control response.	2020		Emerg Infect Dis	26	7	1571-1574		10.3201/eid2607.200437	4846	#7525	Alzahrani 2020
Surveillance for emerging respiratory viruses	Al-Tawfiq, J. A.; Zumla, A.; Gautret, P.; Gray, G. C.; Hui, D. S.; Al-Rabeeah, A. A.; Memish, Z. A.	Several new viral respiratory tract infectious diseases with epidemic potential that threaten global health security have emerged in the past 15 years. In 2003, WHO issued a worldwide alert for an unknown emerging illness, later named severe acute respiratory syndrome (SARS). The disease caused by a novel coronavirus (SARS-CoV) rapidly spread worldwide, causing more than 8000 cases and 800 deaths in more than 30 countries with a substantial economic impact. Since then, we have witnessed the emergence of several other viral respiratory pathogens including influenza viruses (avian influenza H5N1, H7N9, and H10N8; variant influenza A H3N2 virus), human adenovirus-14, and Middle East respiratory syndrome coronavirus (MERS-CoV). In response, various surveillance systems have been developed to monitor the emergence of respiratory-tract infections. These include systems based on identification of syndromes, web-based systems, systems that gather health data from health facilities (such as emergency departments and family doctors), and systems that rely on self-reporting by patients. More effective national, regional, and international surveillance systems are required to enable rapid identification of emerging respiratory epidemics, diseases with epidemic potential, their specific microbial cause, origin, mode of acquisition, and transmission dynamics.	2014		Lancet Infect Dis	14	10	992-1000	25189347	10.1016/s1473-3099(14)70840-0	7146	#7526	Al-Tawfiq 2014
Surveillance for SARS-CoV-2 variants of concern in the Australian context	Andersson, Patiyan; Sherry, Norelle L.; Howden, Benjamin P.		2021		Med J Aust	214	11	500-502.e1		10.5694/mja2.51105	39	#7527	Andersson 2021
Surveillance of acute SARS-CoV-2 infections in school children and point-prevalence during a time of high community transmission in Switzerland	Susi, Kriemler; Thomas, Radtke; Agne, Ulyte; Milo, A. Puhan; Priska, Ammann; Gabriela, Prado-Peralta; Christoph, Berger	BackgroundSwitzerland had one of the highest incidence of severe acute respiratory syndrome coronavirus 2 (SARS-CoV-2) infections in Europe during the second wave. Schools were open as in most of Europe with specific preventive measures in place. However, the frequency and transmission of acute unrecognized, asymptomatic or oligosymptomatic infections in schools during this time of high community transmission is unknown. Thereof, our aim was to pilot a surveillance system that detects acute SARS-CoV-2 infections in schools and possible transmission within classes. Methods14 out of the randomly selected sample of the Ciao Corona cohort study participated between December 1 and 11, a time when incidence rate for SARS-CoV-2 infections was high for the canton of Zurich. We determined point-prevalence of acute SARS-CoV-2 infections of school children attending primary and secondary school. A buccal swab for polymerase chain reaction (PCR) and a rapid diagnostic test (RDT) to detect SARS-CoV-2 were taken twice 1 week apart (T1 and T2) in a cohort of children from randomly selected classes. A questionnaire assessed demographics and symptoms compatible with a SARS-CoV-2 infection during the past 5 days. ResultsOut of 1299 invited children, 641 (49%) 6- to 16-year-old children and 66 teachers from 14 schools and 67 classes participated in at least 1 of 2 testings. None of the teachers but 1 child had a positive PCR at T1, corresponding to a point-prevalence in children of 0.2% (95% CI 0.0% to 1.1%), and no positive PCR was detected at T2. The child with positive PCR at T1 was negative on the RDT at T1 and both tests were negative at T2. There were 7 (0.6%) false positive RDTs in children and 2 (1.7%) false positive RDTs in teachers at T1 or T2 among 5 schools (overall prevalence 0.7%). All 9 initially positive RDTs were negative in a new buccal sample taken 2 hours to 2 days later, also confirmed by PCR. 35% of children and 8% of teachers reported mild symptoms during the 5 days prior to testing. ConclusionIn a setting of high incidence of SARS-CoV-2 infections, unrecognized virus spread within schools was very low. Schools appear to be safe with the protective measures in place (e.g., clearly symptomatic children have to stay at home, prompt contact tracing with individual and class-level quarantine, and structured infection prevention measures in school). Specificity of the RDT was within the lower boundary of performance and needs further evaluation for its use in schools. Given the low point prevalence even in a setting of very high incidence, a targeted test, track, isolate and quarantine (TTIQ) strategy for symptomatic children and school personnel adapted to school settings is likely more suitable approach than surveillance on entire classes and schools. Trial registrationClinicalTrials.gov NCT04448717 https://clinicaltrials.gov/ct2/show/NCT04448717	2020								2853	#7528	Susi 2020
Surveillance of COVID-19 in the General Population Using an Online Questionnaire: Report From 18,161 Respondents in China	Luo, Hongxing; Lie, Yongchan; Prinzen, Frits W.	BACKGROUND: The recent outbreak of the coronavirus disease (COVID-19) has become an international pandemic. So far, little is known about the role of an internet approach in COVID-19 participatory surveillance. OBJECTIVE: The aim of this study is to investigate whether an online survey can provide population-level information for observing prevalence trends during the early phase of an outbreak and identifying potential risk factors of COVID-19 infection. METHODS: A 10-item online questionnaire was developed according to medical guidelines and relevant publications. It was distributed between January 24 and February 17, 2020. The characteristics of respondents and temporal changes of various questionnaire-derived indicators were analyzed. RESULTS: A total of 18,161 questionnaires were returned, including 6.45% (n=1171) from Wuhan City. Geographical distributions of the respondents were consistent with the population per province (R2=0.61, P&lt;.001). History of contact significantly decreased with time, both outside Wuhan City (R2=0.35, P=.002) and outside Hubei Province (R2=0.42, P&lt;.001). The percentage of respondents reporting a fever peaked around February 8 (R2=0.57, P&lt;.001) and increased with a history of contact in the areas outside Wuhan City (risk ratio 1.31, 95% CI 1.13-1.52, P&lt;.001). Male sex, advanced age, and lung diseases were associated with a higher risk of fever in the general population with a history of contact. CONCLUSIONS: This study shows the usefulness of an online questionnaire for the surveillance of outbreaks like COVID-19 by providing information about trends of the disease and aiding the identification of potential risk factors.	2020		JMIR Public Health Surveill	6	2	e18576-e18576		10.2196/18576	5620	#7529	Luo 2020
CDC Activities and Initiatives Supporting the COVID-19 Response and the President&#039;s Plan for Opening America Up Again [May 26, 2020]	Centers for Disease, Control; Prevention	From the Document: The principal objectives of COVID-19 [coronavirus disease 2019] surveillance are to monitor the spread and intensity of the pandemic, to enable contact tracing to slow transmission, and to identify disease clusters requiring special intervention. Secondary objectives include understanding the severity and spectrum of disease, identifying risk factors for and methods of preventing infection, and producing data essential for forecasting. In addition to tracking the disease itself, monitoring of healthcare capacity and essential supplies through the National Healthcare Safety Network (NHSN) is critical to ensure adequacy of care. [...] Widespread community mitigation combined with ongoing containment activities represents both an effective intervention for limiting the spread of COVID-19 and a serious threat to the economic well-being of the country and the world.COVID-19 (Disease);Epidemics;Public health;Disaster recovery--Plans;Public health surveillance	2020								3332	#753	CentersforDisease 2020
Surveillance of the first cases of COVID-19 in sergipe using a prospective spatiotemporal analysis: The spatial dispersion and its public health implications	Andrade, L. A.; Gomes, D. S.; GÃ³es, M. A. O.; de Souza, M. S. F.; Teixeira, D. C. P.; Ribeiro, C. J. N.; Alves, J. A. B.; de AraÃºjo, K. C. G. M.; Dos Santos, A. D.	Introduction: Coronavirus disease 2019 (COVID-19) has become a global public health emergency with lethality ranging from 1% to 5%. This study aimed to identify active high-risk transmission clusters of COVID-19 in Sergipe. Methods: We performed a prospective space-time analysis using confirmed cases of COVID-19 during the first 7 weeks of the outbreak in Sergipe. Results: The prospective space-time statistic detected "active" and emerging spatio-temporal clusters comprising six municipalities in the south-central region of the state. Conclusions: The Geographic Information System (GIS) associated with spatio-temporal scan statistics can provide timely support for surveillance and assist in decision-making.	2020		Revista da Sociedade Brasileira de Medicina Tropical	53		2022-01-05		10.1590/0037-8682-0287-2020	9158	#7531	Andrade 2020
A Surveillance System for the Maternal and Child Health (MCH) Population During the COVID-19 Pandemic	Ajewole, Veronica B.; Ngujede, Ahone E.; Oduguwa, Emmanuella; Dongarwar, Deepa; Kaur, Manvir; Knight, Cecelia; Jackson, Maresha; Nguyen, Uyen; Roshan, Tasha; Simpson, Jordan; Vouffo, Igor; Olaleye, Omonike A.; Salihu, Hamisu M.	Severe Acute Respiratory Syndrome Coronavirus 2 (SARS-CoV-2), the causative agent for coronavirus disease 2019 (COVID-19), and its ensuing mitigation measures have negatively affected the Maternal and Child Health (MCH) population. There is currently no surveillance system established to enhance our understanding of SARS-CoV-2 transmission to guide policy decision making to protect the MCH population in this pandemic. Based on reports of community and household spread of this novel infection, we present an approach to a robust family-centered surveillance system for the MCH population. The surveillance system encapsulates data at the individual and community levels to inform stakeholders, policy makers, health officials and the general public about SARS-CoV-2 transmission dynamics within the MCH population.	2020		Int J MCH AIDS	9	3	350-353		10.21106/ijma.411	4141	#7532	Ajewole 2020
Surveillance testing reveals a significant proportion of hospitalized patients with SARS-CoV-2 are asymptomatic	Arnold, F. W.; Bishop, S.; Oppy, L.; Scott, L.; Stevenson, G.	Background: The proportion of positive patients admitted to acute-care hospitals for reasons other than coronavirus disease-19 (COVID-19) is unknown. These patients potentially put other patients and healthcare workers at risk of infection. Objective: The objective of this study was to define the proportion of asymptomatic patients admitted with severe acute respiratory syndrome-coronavirus-2 (SARS-CoV-2). Secondary objectives were to define the positivity rate, reasons for admission, and the geographic distribution in the region. Methods: Universal surveillance testing for SARS-CoV-2 was performed on patients admitted to this hospital over a 12-week period from April 9, 2020 to July 1, 2020. Positive patients were categorized as either symptomatic or asymptomatic as defined by the 11 criteria per the Centers for Disease Control and Prevention. The positivity rate, proportion with and without symptoms, reasons for admission, and geographic distribution in the region were recorded. Results: The positivity rate ranged from 0.8% to 6.2%. The proportion of asymptomatic patients with SARS-CoV-2 was 37%. Asymptomatic patients primarily presented to the hospital because of either trauma or labor. Some clusters in the region were identified of both symptomatic and asymptomatic patients. Conclusions: The proportion of asymptomatic patients admitted with SARS-CoV-2 was significant. Identifying and isolating asymptomatic patients likely prevented exposure and development of hospital-acquired COVID-19 cases among healthcare workers and other patients, supporting the universal surveillance of all admitted patients.	2021		American Journal of Infection Control	49	3	281-285		10.1016/j.ajic.2021.01.005	9421	#7533	Arnold 2021
Surveillance to track progress towards polio eradication - worldwide, 2019-2020	Anonymous	This report summarises surveillance performance indicators for 2019 and 2020 in 42 priority countries at high risk for poliovirus transmission and updates previous reports. In 2020, 48% of priority countries in the African Region (AFR), 90% in the Eastern Mediterranean Region (EMR) and 40% in the other regions met AFP surveillance performance indicators nationally. The number of priority countries rose from 40 in 2019 to 42 in 2020. AFP surveillance indicators can be used to guide restoration of a sensitive surveillance system to track poliovirus transmission and provide evidence of interruption of transmission, focusing on acute flaccid paralysis surveillance, environmental surveillance, and the global polio laboratory network. Between 2019 and 2020, national NPAFP rates and stool adequacy decreased overall in priority countries, and subnational surveillance performance decreased overall, except in WPR countries. The COVID-19 pandemic substantially affected polio eradication activities in 2020. In most AFR countries, polio surveillance field and laboratory staff were repurposed to the COVID-19 response, as recommended by the GPEI, and surveillance staff and logistics supported COVID-19 surveillance, contact tracing and data management. Virological analyses of COVID-19 specimens increased the workload of GPLN staff, who often analyse specimens from several laboratory networks. During 2020, because of movement restrictions in many countries stool specimens and sewage samples were batched before being shipped to a national laboratory. Transport of samples from countries with no internal WHO-accredited polio laboratory was further impeded by international travel restrictions. The findings reported are subject to at least 3 limitations. First, factors such as security concerns and hard-to-reach subpopulations could affect national and subnational AFP surveillance indicators and limit their interpretation.	2021		Weekly Epidemiological Record	96	18	145-156			552	#7534	Anonymous 2021
A Survey of County Health Departments of Kansas Regarding COVID-19	Raghuveer, Talkad S.; Zackula, Rosey E.; Wittler, Robert R.	Introduction: SARS-CoV-2 virus (severe acute respiratory syndrome coronavirus 2) causing COVID-19 (Coronavirus Disease 2019) initially was identified in China in December 2019. It has resulted in a pandemic with increasing spread of the virus in the U.S. The county health departments around U.S. are spearheading the response to contain the spread of this virus. Methods: This project was a survey of county health departments in the state of Kansas with data collection period from April 15 to April 24, 2020. This study evaluated the staffing, resources, and funding of these health departments and how it was affecting the efforts to contain COVID-19. Descriptive statistics were used to summarize the responses. Results: A total of 75% of the county health departments in Kansas responded to the survey. In 89% of locations, the staffing had not increased. Most health departments had an average of five people and the four largest ones had 30 to 98 staff working on COVID-19. Most locations used the Kansas Department of Health and Environment criteria for testing and used a combination of state or private laboratories. The results of the tests were available three days or longer in 62% and after five days in 14% of sites. All locations were active in contact tracing, but most had one to three people for this purpose and in 90% the contact tracing interview was via phone calls. There was no change in funding in 21% and decreased funding in 8.5% of health departments. Most locations had an average of five nasopharyngeal swabs on the day of the survey. The most common needs expressed were help to increase testing capability, more public education, more personal protective equipment, increased personnel, and assistance with contract tracing. Conclusion: There is an urgent need in Kansas to increase support to county health departments for testing capability, personal protective equipment, increased number of staff, increased help with contact tracing, and especially increase support for public education.	2020		Kans J Med	13		112-126			5043	#7535	Raghuveer 2020
A Survey of COVID-19 Contact Tracing Apps	Ahmed, Nadeem; Michelin, Regio A.; Xue, Wanli; Ruj, Sushmita; Malaney, Robert; Kanhere, Salil S.; Seneviratne, Aruna; Hu, Wen; Janicke, Helge; Jha, Sanjay K.	The recent outbreak of COVID-19 has taken the world by surprise, forcing lockdowns and straining public health care systems. COVID-19 is known to be a highly infectious virus, and infected individuals do not initially exhibit symptoms, while some remain asymptomatic. Thus, a non-negligible fraction of the population can, at any given time, be a hidden source of transmissions. In response, many governments have shown great interest in smartphone contact tracing apps that help automate the difficult task of tracing all recent contacts of newly identified infected individuals. However, tracing apps have generated much discussion around their key attributes, including system architecture, data management, privacy, security, proximity estimation, and attack vulnerability. In this article, we provide the first comprehensive review of these much-discussed tracing app attributes. We also present an overview of many proposed tracing app examples, some of which have been deployed countrywide, and discuss the concerns users have reported regarding their usage. We close by outlining potential research directions for next-generation app design, which would facilitate improved tracing and security performance, as well as wide adoption by the population at large.	2020		IEEE Access		8	134577-134601		10.1109/access.2020.3010226	4294	#7536	Ahmed 2020
Survey of Decentralized Solutions with Mobile Devices for User Location Tracking, Proximity Detection, and Contact Tracing in the COVID-19 Era	Shubina, V.; Holcer, S.; Gould, M.; Lohan, E. S.	Some of the recent developments in data science for worldwide disease control have involved research of large-scale feasibility and usefulness of digital contact tracing, user location tracking, and proximity detection on users&#039; mobile devices or wearables. A centralized solution relying on collecting and storing user traces and location information on a central server can provide more accurate and timely actions than a decentralized solution in combating viral outbreaks, such as COVID-19. However, centralized solutions are more prone to privacy breaches and privacy attacks by malevolent third parties than decentralized solutions, storing the information in a distributed manner among wireless networks. Thus, it is of timely relevance to identify and summarize the existing privacy-preserving solutions, focusing on decentralized methods, and analyzing them in the context of mobile device-based localization and tracking, contact tracing, and proximity detection. Wearables and other mobile Internet of Things devices are of particular interest in our study, as not only privacy, but also energy-efficiency, targets are becoming more and more critical to the end-users. This paper provides a comprehensive survey of user location-tracking, proximity-detection, and digital contact-tracing solutions in the literature from the past two decades, analyses their advantages and drawbacks concerning centralized and decentralized solutions, and presents the authors&#039; thoughts on future research directions in this timely research field.	2020		Data	5	4	40-40		10.3390/data5040087	2621	#7537	Shubina 2020
A survey of International Health Regulations National Focal Points experiences in carrying out their functions	Packer, Corinne; Halabi, Sam F.; Hollmeyer, Helge; Mithani, Salima S.; Wilson, Lindsay; Ruckert, Arne; LabontÃ©, Ronald; Fidler, David P.; Gostin, Lawrence O.; Wilson, Kumanan	BACKGROUND: The 2005 International Health Regulations (IHR (2005)) require States Parties to establish National Focal Points (NFPs) responsible for notifying the World Health Organization (WHO) of potential events that might constitute public health emergencies of international concern (PHEICs), such as outbreaks of novel infectious diseases. Given the critical role of NFPs in the global surveillance and response system supported by the IHR, we sought to assess their experiences in carrying out their functions. METHODS: In collaboration with WHO officials, we administered a voluntary online survey to all 196 States Parties to the IHR (2005) in Africa, Asia, Europe, and South and North America, from October to November 2019. The survey was available in six languages via a secure internet-based system. RESULTS: In total, 121 NFP representatives answered the 56-question survey; 105 in full, and an additional 16 in part, resulting in a response rate of 62% (121 responses to 196 invitations to participate). The majority of NFPs knew how to notify the WHO of a potential PHEIC, and believed they have the content expertise to carry out their functions. Respondents found training workshops organized by WHO Regional Offices helpful on how to report PHEICs. NFPs experienced challenges in four critical areas: 1) insufficient intersectoral collaboration within their countries, including limited access to, or a lack of cooperation from, key relevant ministries; 2) inadequate communications, such as deficient information technology systems in place to carry out their functions in a timely fashion; 3) lack of authority to report potential PHEICs; and 4) inadequacies in some resources made available by the WHO, including a key tool - the NFP Guide. Finally, many NFP representatives expressed concern about how WHO uses the information they receive from NFPs. CONCLUSION: Our study, conducted just prior to the COVID-19 pandemic, illustrates key challenges experienced by NFPs that can affect States Parties and WHO performance when outbreaks occur. In order for NFPs to be able to rapidly and successfully communicate potential PHEICs such as COVID-19 in the future, continued measures need to be taken by both WHO and States Parties to ensure NFPs have the necessary authority, capacity, training, and resources to effectively carry out their functions as described in the IHR.	2021		Global Health	17	1	25-25		10.1186/s12992-021-00675-7	1875	#7538	Packer 2021
Survey of Smartphone Contact-Tracing Apps Architectures	Agunjal Kaur, Bali; Rinky, Dwivedi	The outbreak of COVID-19 has caused a cataclysmic impact on the world. The highly infectious virus is known to spread rapidly where the person exposed does not exhibit the symptoms initially. The respondent governments are using contact tracing apps to help in the automation of the process to trace the recent contacts of the infected person. This is a survey to review and examine various smartphone contact tracing App architectures and Technologies used to connect the smartphones. So as to compare them to find the best solution to the problem. We have analyzed a few research papers and their results are compared. We have seen that many studies found that contact tracing could stop an outbreak by reducing the reproduction rate and thus reducing the total number of infections.	2021		SSRN						8469	#7539	AgunjalKaur 2021
Cell Phone Activity in Categories of Places and Associations With Growth in Cases of COVID-19 in the US	Sehra, Shiv T.; George, Michael; Wiebe, Douglas J.; Fundin, Shelby; Baker, Joshua F.	Importance: It is unknown how well cell phone location data portray social distancing strategies or if they are associated with the incidence of coronavirus disease 2019 (COVID-19) cases in a particular geographical area. Objective: To determine if cell phone location data are associated with the rate of change in new COVID-19 cases by county across the US. Design, Setting, and Participants: This cohort study incorporated publicly available county-level daily COVID-19 case data from January 22, 2020, to May 11, 2020, and county-level daily cell phone location data made publicly available by Google. It examined the daily cases of COVID-19 per capita and daily estimates of cell phone activity compared with the baseline (where baseline was defined as the median value for that day of the week from a 5-week period between January 3 and February 6, 2020). All days and counties with available data after the initiation of stay-at-home orders for each state were included. Exposures: The primary exposure was cell phone activity compared with baseline for each day and each county in different categories of place. Main Outcomes and Measures: The primary outcome was the percentage change in COVID-19 cases 5 days from the exposure date. Results: Between 949 and 2740 US counties and between 22Ã¢Â€Â¯124 and 83Ã¢Â€Â¯745 daily observations were studied depending on the availability of cell phone data for that county and day. Marked changes in cell phone activity occurred around the time stay-at-home orders were issued by various states. Counties with higher per-capita cases (per 100Ã¢Â€Â¯000 population) showed greater reductions in cell phone activity at the workplace (ÃŸ, -0.002; 95% CI, -0.003 to -0.001; P &lt; 0.001), areas classified as retail (ÃŸ, -0.008; 95% CI, -0.011 to -0.005; P &lt; 0.001) and grocery stores (ÃŸ, -0.006; 95% CI, -0.007 to -0.004; P &lt; 0.001), and transit stations (ÃŸ, -0.003, 95% CI, -0.005 to -0.002; P &lt; 0.001), and greater increase in activity at the place of residence (ÃŸ, 0.002; 95% CI, 0.001-0.002; P &lt; 0.001). Adjusting for county-level and state-level characteristics, counties with the greatest decline in workplace activity, transit stations, and retail activity and the greatest increases in time spent at residential places had lower percentage growth in cases at 5, 10, and 15 days. For example, counties in the lowest quartile of retail activity had a 45.5% lower growth in cases at 15 days compared with the highest quartile (SD, 37.4%-53.5%; P &lt; .001). Conclusions and Relevance: Our findings support the hypothesis that greater reductions in cell phone activity in the workplace and retail locations, and greater increases in activity at the residence, are associated with lesser growth in COVID-19 cases. These data provide support for the value of monitoring cell phone location data to anticipate future trends of the pandemic.	2020		JAMA Intern Med	180	12	1614-1620		10.1001/jamainternmed.2020.4288	4080	#754	Sehra 2020
Survey of the current status of subclinical coronavirus disease 2019 (COVID-19)	Matsuba, I.; Hatori, N.; Koido, N.; Watanabe, Y.; Ebara, F.; Matsuzawa, Y.; Nishikawa, T.; Kunishima, T.; Degawa, H.; Nishikawa, M.; Ono, Y.; Kanamori, A.	Objectives: We investigated relationships between subclinical COVID-19 (coronavirus disease 2019) and background factors. Methods: We determined SARS-CoV-2 antibody (IgG) prevalence in 1603 patients, doctors, and nurses in 65 medical institutions in Kanagawa Prefecture, Japan and investigated their background factors. Antibodies (IgG) against SARS-CoV-2 were analyzed by Immunochromatographic test. Results: The 39 subjects (2.4%) were found to be IgG antibody-positive: 29 in the patient group (2.9%), 10 in the doctor/nurse group (2.0%), and 0 in the control group. After adjustment for age, sex, and the antibody prevalence in the control group, antibody prevalence was 2.7% in the patient group and 2.1% in the doctor/nurse group. There was no significant difference between the antibody-positive subjects and the antibody-negative subjects in any background factors investigated including overseas travel, contact with overseas travelers, presence/absence of infected individuals in the living area, use of trains 5 times a week or more, BCG vaccination, and use of ACE inhibitor and ARB. Conclusions: Antibody prevalence in the present survey at medical institution is higher than that in Tokyo and in Osaka measured by the government suggesting that subclinical infections are occurring more frequently than expected. No background factor that influenced antibody-positive status due to subclinical infection was identified.	2020		Journal of Infection and Chemotherapy	26	12	1294-1300		10.1016/j.jiac.2020.09.005	9082	#7540	Matsuba 2020
A survey of the knowledge of surveillance officers and outbreak investigation team toward covid-19 in north sumatera province, indonesia	Sitepu, F. Y.; Depari, E.; Aditama, W.; Halim, R.; Isworo, A.; Lumbangaol, B. H. P.; Fathan, M. M.; Aritonang, F. A.; Sihotang, E.; Napitupulu, D. P.; Nofri, A.	BACKGROUND: Our world is now facing the public health emergency situation. Since early December 2019, COVID-19 emerged the Wuhan City, Hubei Province, China. The disease is still continuing spread to more than 200 countries and territories globally. AIM: This study aimed to assess the knowledge of COVID-19 among the surveillance officers and outbreak investigation team in North Sumatera, Indonesia. METHODS: A cross-sectional study was performed between March 5, 2020 and April 20, 2020, among the surveillance officers and outbreak investigation team in North Sumatera province, Indonesia. A set of validated, pre-tested questionnaire was used to measure knowledge regarding COVID-19 infection and to collect a range of explanatory variables. Data were collected through a self-administered questionnaire. A two-step logistic regression analysis was employed to assess the association of participantsâ€™ demographic data, level of education, surveillance training, length of work, and location of workplace with the knowledge. RESULTS: A total of 246 participants were collected. We found that 109 out of 246 (44.3%) participants were good knowledge of COVID-19. Multivariate model revealed that surveillance training was the most associated variable with knowledge of COVID-19 (OR = 2.15, 95% CI = 1.09â€“4.27). In addition, as much as 27 participants (79.4%) have good knowledge and also have received surveillance training expressed a willingness to conduct surveillance (OR = 4.75, 95% CI = 1.98â€“11.39). CONCLUSIONS: The knowledge of surveillance officers and outbreak investigation team in North Sumatera regarding COVID-19 is relatively low. Participants who have good knowledge and have received surveillance training expressed a willingness to conduct surveillance of COVID-19 in the community. Therefore, training for surveillance and outbreak investigation team to improve the understanding and skill is a must.	2020		Open Access Macedonian Journal of Medical Sciences	8	T1	55-60		10.3889/oamjms.2020.4910	9552	#7541	Sitepu 2020
A survey on knowledge and awareness among Indian citizens toward application to fight against COVID-19: A cross-sectional study	Jaiswal, Saumya Kaur Navpreet Bhalla Manish Sharma Vivek Gupta Roopali Chaudhary Sunil Kumar	Background: Coronavirus disease 2019 (COVID-19) pandemic is one of the greatest public health risks that the world has ever seen in the past 100 years. The global impact of COVID-19 pandemic has led to a rapid growth and the use of mobile health applications. Certain measures taken to prevent the spread of the disease include contact tracing, testing, and isolation. The main aim of this survey was to assess knowledge and awareness among Indian citizens toward application to fight against COVID-19. Materials and Methods: This was a cross-sectional, web-based survey conducted during the peak period of the pandemic to assess knowledge and awareness among 489 Indian citizens toward application to fight against COVID-19. Using Google Forms, an online semi-structured questionnaire with informed consent form was generated. The survey link was sent through online platforms such as WhatsApp, e-mails, and Facebook to the investigator contacts. Chi-square test was used to determine the level of association between the variables. Results: The survey results showed that out of 489 participants, 99.5% (P &amp;lt; 0.001) heard about COVID-19 apps. Majority of participants, that is, 84.5% and 81.8% believed that these apps helped to protect them and community from COVID-19 and helped in self-assessment test for infection mitigation, respectively. Nearly 69.9% of participants believed that the purpose of these apps was to track COVID-19 cases, to help general population to fight against COVID-19, and to prevent spread of COVID-19 cases. Almost 85.5% of participants found that Aarogya Setu app was most beneficial for them. More than half of participants, that is, 58.9% believed that these apps alert users when they come in proximity to an infected person. Conclusion: This survey demonstrates strong public support for app-based contact tracing to tackle with COVID-19 pandemic. Majority of individuals agreed that these applications are informative and helped general population in self-assessment test and contact tracing. During this distress situation and a severe shortage oftesting facilities, the self-risk assessment function available in the apps can help identify the patients at risk for COVID-19.	2020		Journal of Advanced Clinical and Research Insights	7	5	67-72		10.15713/ins.jcri.308	248	#7542	Jaiswal 2020
A Survey on Security and Privacy Issues in Contact Tracing Application of Covid-19	Sowmiya, B.; Abhijith, V. S.; Sudersan, S.; Sakthi Jaya Sundar, R.; Thangavel, M.; Varalakshmi, P.	In response to the coronavirus (COVID-19) pandemic, Government and public health authorities around the world are developing contact tracing apps as a way to trace and slow the unfold of the virus. There is major divergence among nations, however, between a &quot;privacy-first&quot; approach that protects citizens&#039; information at the price of very restricted access for public health authorities and a &quot;data-first&quot; approach that stores massive amounts of knowledge that, whereas of immeasurable price to epidemiologists. Contact tracing apps work by gathering information from people who have tested positive for the virus and so locating and notifying individuals with whom those people are in shut contact, oftentimes by use of GPS, Bluetooth, or wireless technology. All of the user&#039;s information is employed and picked up, the study found that users&#039; information would be created anonymous, encrypted, secured, and can be transmitted on-line and stored solely in an aggregated format. Contact tracing apps use either a centralized or a decentralized approach to work the user&#039;s information. Apps that use a centralized approach have high privacy risks. In this paper, the researcher&#039;s contributions related to the security and privacy of Contact tracing apps have been discussed and, later research gaps have been identified with proposed solutions.	2021		Sn Computer Science	2	3	136-136		10.1007/s42979-021-00520-z	1752	#7543	Sowmiya 2021
A survey on the psychological impacts of the covid-19 infectious disease outbreak among elderly people	Hemaanhini, Tamilmani; Gayathri, R.; Priya, V. Vishnu; Kavitha, S.	Aim and Introduction COVID-19 was first reported in Wuhan, China It had spread rapidly all over the world and had affected many people This sudden outbreak caused all parts of the world to go under lockdown This lockdown had mentally affected many, especially the elderly people Daily life of people during this lockdown had completely changed The precautions to be taken to protect from infections make elderly people feel more lonely As the old people are prone to infection, the psychological impacts caused by the infection spread needs to be studied The aim of the present survey is to assess the awareness on the psychological impact of COVID 19 on elderly people Materials and Methods An online survey had been spread to 102 participants who are elderly, regardless of their country After circulating, the data was received and analysed The results were obtained and statistically analysed through SPSS software, chi square test was done to check the association and a p value of 0 05 was said to be statistically significant The survey has been completed in the month of May 2020 Results From the data of this study, it was noticed that elderly people were psychologically more affected 45 10% of the participants felt depressed as they were forced to miss their regular routines such as daily walk and chatting with their friends due to the lockdown, while 54 90% did not feel depressed 93 14%of the participantâ€™s family were found to be really Thus the pandemic has caused psychological impact among the elderly population Conclusion More awareness and knowledge regarding the pandemic must be given to help elderly people to take proper care of themselves and also their mental health Thus, this survey has indicated the importance of mental health as equal to physical health to fight against an infection outbreak Â© 2021, Universitatea de Vest Vasile Goldis din Arad All rights reserved	2021			25	3				8614	#7544	Hemaanhini 2021
Survey on Usage and Concerns of a COVID-19 Contact Tracing Application in Japan	Machida, Masaki Nakamura Itaru Saito Reiko Nakaya Tomoki Hanibuchi Tomoya Takamiya Tomoko Odagiri Yuko Fukushima Noritoshi Kikuchi Hiroyuki Amagasa Shiho Kojima Takako Watanabe Hidehiro Inoue Shigeru	Objectives We aimed to identify the concerns, current implementation status and correct usage, and factors inhibiting implementation and correct use of a COVID-19 contact tracing application among the ordinary citizens in Japan. Study design This was a cross-sectional study based on an internet survey completed by 2,013 participants who were selected among registrants of an Internet research company between September 8 and 13, 2020. Methods Participants completed an online survey that included thoughts and concerns about the application, status of use, and questions about whether the application was being used correctly. We performed multiple logistic regression analysis to clarify the association between the use of the app and sociodemographic factors and user concerns. Results Of the 2,013 respondents, 429 (21.3%) participants reported using this application, but only 60.8% of them used it correctly. The percentage of those having some concerns about the application ranged from 45.9% to 75.5%, with the highest percentage being â€˜doubts about effectiveness of apps for preventing spread of infectionâ€™. Multiple logistic regression analysis revealed, the main concerns inhibiting application use were insufficient knowledge of how to use it, privacy concerns, doubts about the effectiveness of the app, and concerns about battery consumption and communication costs. Additionally, the prevalence of the application was lower for lower-income individuals. Conclusions The findings suggest that income may create inequalities in the efficacy and effectiveness of COVID-19 contact tracing applications. Awareness activity strategies to dispel such concerns and support low-income individuals may be needed.	2021		Public Health in Practice			100125-100125		10.1016/j.puhip.2021.100125	1403	#7545	Machida 2021
Survival After In-Hospital Cardiac Arrest in Critically Ill Patients: Implications for COVID-19 Outbreak?	Girotra, Saket; Tang, Yuanyuan; Chan, Paul S.; Nallamothu, Brahmajee K.		2020		Circ Cardiovasc Qual Outcomes	13	7	e006837-e006837		10.1161/CIRCOUTCOMES.120.006837	5260	#7546	Girotra 2020
