## Appendix 3 for "Superspreading of SARS-CoV-2: a systematic review and meta-analysis of event attack rates and individual transmission patterns" (part 13 of 20)

### Sheet: Irrelevant (continued)
Title	Authors	Abstract	Published Year	Published Month	Journal	Volume	Issue	Pages	Accession Number	DOI	Ref	Covidence #	Study	Notes	Tags
Survival Analysis of Patients With COVID-19 in India by Demographic Factors: Quantitative Study	Kundu, Sampurna; Chauhan, Kirti; Mandal, Debarghya	BACKGROUND: Studies of the transmission dynamics of COVID-19 have depicted the rate, patterns, and predictions of cases of this pandemic disease. To combat transmission of the disease in India, the government declared a lockdown on March 25, 2020. Even after this strict lockdown was enacted nationwide, the number of COVID-19 cases increased and surpassed 450,000. A positive point to note is that the number of recovered cases began to slowly exceed that of active cases. The survival of patients, taking death as the event that varies by age group and sex, is noteworthy. OBJECTIVE: The aim of this study was to conduct a survival analysis to establish the variability in survivorship of patients with COVID-19 in India by age group and sex at different levels, that is, the national, state, and district levels. METHODS: The study period was taken from the date of the first reported case of COVID-19 in India, which was January 30, 2020, up to June 30, 2020. Due to the amount of underreported data and removal of missing columns, a total sample of 26,815 patients was considered. Kaplan-Meier survival estimation, the Cox proportional hazard model, and the multilevel survival model were used to perform the survival analysis. RESULTS: The Kaplan-Meier survival function showed that the probability of survival of patients with COVID-19 declined during the study period of 5 months, which was supplemented by the log rank test (P&lt;.001) and Wilcoxon test (P&lt;.001) to compare the survival functions. Significant variability was observed in the age groups, as evident from all the survival estimates; with increasing age, the risk of dying of COVID-19 increased. The Cox proportional hazard model reiterated that male patients with COVID-19 had a 1.14 times higher risk of dying than female patients (hazard ratio 1.14; SE 0.11; 95% CI 0.93-1.38). Western and Central India showed decreasing survival rates in the framed time period, while Eastern, North Eastern, and Southern India showed slightly better results in terms of survival. CONCLUSIONS: This study depicts a grave scenario of decreasing survival rates in various regions of India and shows variability in these rates by age and sex. In essence, we can safely conclude that the critical appraisal of the survival rate and thorough analysis of patient data in this study equipped us to identify risk groups and perform comparative studies of various segments in India. INTERNATIONAL REGISTERED REPORT IDENTIFIER (IRRID): RR2-10.1101/2020.08.01.20162115.	2021		JMIR Form Res	5	5	e23251-e23251		10.2196/23251	1180	#7547	Kundu 2021
Surviving an infectious disease outbreak: How does nurse calling influence performance during the COVID-19 fight?	Zhou, Yan; Asante, Eric Adom; Zhuang, Yiyu; Wang, Jie; Zhu, Yue; Shen, Lihua	AIM: To assess the performance of front-line nurses, who believed they were living out their calling, during the coronavirus disease 2019 (COVID-19) pandemic. BACKGROUND: Although as a profession nursing generally requires high levels of performance, the disruption arising from an infectious disease outbreak increases the work stress and decreases the performance of front-line nurses. How this situation can be improved has yet to be thoroughly examined. METHOD: We used a snowball sampling technique to recruit 339 nurses who were originally from outside Hubei but volunteered to join medical teams going to Hubei to tackle COVID-19. RESULTS: Drawing on the theory of work as a calling, we found that living a calling had a positive effect on front-line nurses&#039; performance through the clinical and relational care they provided. Perceived supervisor support strengthened these mediated relationships. CONCLUSION: Our findings indicate that despite the constraints associated with pandemics, front-line nurses who are living a calling are able to provide better clinical and relational care to infected patients, which in turn improves their performance. IMPLICATIONS FOR NURSING MANAGEMENT: The findings of this study suggest that hospitals can introduce career educational interventions to enhance nurses&#039; ability to discern and live out their calling to improve their performance.	2021		J Nurs Manag	29	3	421-431		10.1111/jonm.13181	3529	#7548	Zhou 2021
Cell-mediated and humoral adaptive immune responses to SARS-CoV-2 are lower in asymptomatic than symptomatic COVID-19 patients	Mazzoni, Alessio; Maggi, Laura; Capone, Manuela; Spinicci, Michele; Salvati, Lorenzo; Colao, Maria Grazia; Vanni, Anna; Kiros, Seble Tekle; Mencarini, Jessica; Zammarchi, Lorenzo; Mantengoli, Elisabetta; Menicacci, Lorenzo; Caldini, Eleonora; Romagnani, Sergio; Liotta, Francesco; Morettini, Alessandro; Rossolini, Gian Maria; Bartoloni, Alessandro; Cosmi, Lorenzo; Annunziato, Francesco	The characterization of cell-mediated and humoral adaptive immune responses to SARS-CoV-2 is fundamental to understand COVID-19 progression and the development of immunological memory to the virus. In this study, we detected T-cells reactive to SARS-CoV-2 proteins M, S, and N, as well as serum virus-specific IgM, IgA, IgG, in nearly all SARS-CoV-2 infected individuals, but not in healthy donors. Virus-reactive T cells exhibited signs of in vivo activation, as suggested by the surface expression of immune-checkpoint molecules PD1 and TIGIT. Of note, we detected antigen-specific adaptive immune response both in asymptomatic and symptomatic SARS-CoV-2 infected subjects. More importantly, symptomatic patients displayed a significantly higher magnitude of both cell-mediated and humoral adaptive immune response to the virus, as compared to asymptomatic individuals. These findings suggest that an uncontrolled adaptive immune response contribute to the development of the life-threatening inflammatory phase of the disease. Finally, this study might open the way to develop effective vaccination strategies.	2020		Eur J Immunol	50	12	2013-2024		10.1002/eji.202048915	3477	#755	Mazzoni 2020
Susceptibility to SARS-CoV-2 infection in patients undergoing chemotherapy and radiation therapy	Corso, Claudia Rita; Mulinari Turin de Oliveira, Natalia; Maria-Ferreira, Daniele	The outbreak of the new coronavirus disease (COVID-19), caused by the severe acute respiratory syndrome coronavirus 2 (SARS-CoV-2), has rapidly become a public health emergency of international concern, especially affecting the elderly people and patients with chronic disease, such as hypertension and respiratory syndromes. Patients undergoing chemotherapy treatment (e.g., bleomycin, cyclophosphamide, methotrexate, monoclonal antibodies, and paclitaxel therapy) are vulnerable to the development of respiratory syndromes induced by chemotherapeutic agents and are also more susceptible to viral infections as they are immunosuppressed. Neutropenia is an important risk factor for increased vulnerability to infections, as a respiratory syndrome involves an array of immune cells maintaining the balance between pathogen clearance and immunopathology. However, the differential diagnosis of pulmonary symptoms in cancer patients is broad, with complications being related to the malignancy itself, treatment toxicity, and infections. The risk factors depend on the specific type of cancer, chemotherapy, patient characteristics, and comorbidities. Thus, this review discusses the main events implicated in immunosuppression caused by chemotherapy and radiation therapy and the association of immunosuppression and other factors with SARS-CoV-2 infection susceptibility in cancer patients; and, importantly, how to deal with this situation in face of the current pandemic scenario.	2021		J Infect Public Health	14	6	766-771		10.1016/j.jiph.2021.03.008	1725	#7551	Corso 2021
Sustainable fuzzy multi-trip location-routing problem for medical waste management during the COVID-19 outbreak	Tirkolaee, Erfan Babaee; Abbasian, Parvin; Weber, Gerhard-Wilhelm	The performance of waste management system has been recently interrupted and encountered a very serious situation due to the epidemic outbreak of the novel Coronavirus (COVID-19). To this end, the handling of infectious medical waste has been particularly more vital than ever. Therefore, in this study, a novel mixed-integer linear programming (MILP) model is developed to formulate the sustainable multi-trip location-routing problem with time windows (MTLRP-TW) for medical waste management in the COVID-19 pandemic. The objectives are to concurrently minimize the total traveling time, total violation from time windows/service priorities and total infection/environmental risk imposed on the population around disposal sites. Here, the time windows play a key role to define the priority of services for hospitals with a different range of risks. To deal with the uncertainty, a fuzzy chance-constrained programming approach is applied to the proposed model. A real case study is investigated in Sari city of Iran to test the performance and applicability of the proposed model. Accordingly, the optimal planning of vehicles is determined to be implemented by the municipality, which takes 19.733Â h to complete the processes of collection, transportation and disposal. Finally, several sensitivity analyses are performed to examine the behavior of the objective functions against the changes of controllable parameters and evaluate optimal policies and suggest useful managerial insights under different conditions.	2021		Sci Total Environ	756		143607-143607		10.1016/j.scitotenv.2020.143607	3160	#7553	Tirkolaee 2021
Sustainable health promotion for the seniors during COVID-19 outbreak: a lesson from Tokyo	Aung, Myo Nyein; Yuasa, Motoyuki; Koyanagi, Yuka; Aung, Thin Nyein Nyein; Moolphate, Saiyud; Matsumoto, Hiromichi; Yoshioka, Takashi	The COVID-19 pandemic is novel corona virus infection outbreak that has gone global in 2020. Current prevention policies consist of hand hygiene and social distancing. Emergencies overloaded health services and shocked the logistics chains in many countries, especially Italy and China. Having more than a quarter of its population being elderly, Japan is at high risk for COVID-19 induced morbidity and mortality. This situation cancelled schedules of all routine group exercise activities for the seniors in Japan. While the outbreak is ongoing, staying at home is safe. However, successive days of being house-ridden and limited movement can lead to excessive physical inactivity. Some elderly who are not moving much can lose a significant amount of muscle strength, flexibility and aerobic capacity. It can accelerate the frailty and dependency of the seniors, and subsequently, claiming of care and health services. Moreover, existing and new evidences showed that physical activity can promote antiviral immunity. An alternative to usual group exercise activities is crucial to keep seniors active without affecting social distancing. While staying at home for long, functional exercises maintaining basic level of physical activity and movements are urgently required to be introduced to the seniors in Tokyo and around the world to prevent functional decline. Home exercise is a practical option. Therefore, we made a home-version of the functional training exercise video with different sets of 10-minutes exercise for 7 days a week. This breakthrough alternative may sustain health promotion for the elderly persons to preserve their active aging and maintain optimal health.	2020		J Infect Dev Ctries	14	4	328-331		10.3855/jidc.12684	5448	#7554	Aung 2020
Swab and Sputum SARS-CoV-2 RNA-Negative, CT-Positive, Symptomatic Contacts of COVID-19 Cases: A Hypothesis-Generating Prospective Population-Based Cohort Study of Eight Clusters	Huang, L.; Zhang, X.; Zhang, L.; Xu, J.; Wei, Z.; Xu, Y.; Zhang, C.; Xu, A.	Background: While some contacts of COVID-19 cases become symptomatic and radiographically abnormal, their SARS-CoV-2 RNA tests remain negative throughout the disease course. This prospective population-based cohort study aimed to explore their characteristics and significances. Methods: From January 22, 2020, when the first COVID-19 case was identified in Hefei, China, until July 3, a total of 14,839 people in Feidong, Hefei, with a population of ~1,081,000 underwent SARS-CoV-2 RNA testing, where 36 cases (0.2%) with confirmed COVID-19 infection (Group 1) and 27 close contacts (0.2%) testing negative for SARS-CoV-2 RNA but having both positive COVID-19 exposure histories and CT findings (Group 2) from eight clusters were prospectively identified. Another 62 non-COVID-19 pneumonia cases without any exposure history (Group 3) were enrolled, and characteristics of the three groups were described and compared. We further described a cluster with an unusual transmission pattern. Results: Fever was more common in Group 2 than Groups 1 and 3. Frequency of diarrhea in Group 1 was higher than in Groups 2 and 3. Median leucocyte, neutrophil, monocyte, and eosinophil counts were all lower in Groups 1 and 2 than in Group 3. Median D-dimer level was lower in Group 1 than in Groups 2 and 3. Total protein and albumin levels were higher in Groups 1 and 2 than in Group 3. C-reactive protein level was lower and erythrocyte sedimentation rate slower in Groups 1 and 2 than in Group 3. Combination antibacterial therapy and levofloxacin were more often used in Group 3 than in Groups 1 and 2. Lopinavir/ritonavir was more often administered in Groups 1 and 2 than in Group 3. Group 1 received more often corticosteroids than Groups 2 and 3. Group 2 received less often oxygen therapy than Groups 1 and 3. Median duration from illness onset to discharge was longer in Group 1 (27 d) than Groups 2 and 3 (both 17 d). Among contacts of a confirmed COVID-19 patient, only one had a positive virus RNA test but remained asymptomatic and had negative CT findings, and three had negative virus RNA tests but had symptoms and positive CT findings, one of whom transmitted COVID-19 to another asymptomatic laboratory-confirmed patient who had no other exposures. Conclusions: Among close contacts of confirmed COVID-19 cases, some present with positive symptoms and CT findings but test negative for SARS-CoV-2 RNA using common respiratory (throat swab and sputum) specimens; they have features more similar to confirmed COVID-19 cases than non-COVID-19 pneumonia cases and might have transmitted SARS-CoV-2 to others. Such cases might add to the complexity and difficulty of COVID-19 control. Our hypothesis-generating study might suggest that SARS-CoV-2 RNA testing by rRT-PCR assays of common respiratory (throat swab and sputum) specimens alone, the widely accepted "golden standard" for diagnosing COVID-19, might be sometimes insufficient, and that further studies with some further procedures (e.g., testing via bronchoalveolar lavage or specific antibodies) would be warranted for Group 2-like patients, namely, the SARS-CoV-2 RNA-negative (tested using common respiratory specimens), radiographically positive, symptomatic contacts of COVID-19 cases, to further reveal their nature.	2021		Front Med (Lausanne)	8		685544	34485329	10.3389/fmed.2021.685544	6786	#7555	Huang 2021
Swabbing Thoroughly People for COVID-19 Positivity. Insights on the Main Bio-analytical and Microbiology Bias and Concerns	Chirumbolo, Salvatore	Thorough swabbing is becoming an increasing approach to fight COVID-19 transmission, particularly among asymptomatic subjects, who are thought to represent the majority of potentially-contacting people. Particularly in the current management of COVID-19 emergency, the 3T approach, i.e., testing, tracing and treating, is felt as particularly crucial to fight COVID-19 pandemic. Aside from the time-consuming, cost expensive and the many burdensome issues associated with a thorough swabbing, adopting easy-to-make criteria such as &quot;drive-thru-swab&quot; may exacerbate the burden of critical biases and pre-analytical errors, which may impair the analytical reliability of these tests. This manuscript addresses some major points about.	2020		Curr Microbiol	77	11	3680-3684		10.1007/s00284-020-02167-0	4207	#7556	Chirumbolo 2020
Swarm Learning for decentralized and confidential clinical machine learning	Warnat-Herresthal, Stefanie; Schultze, Hartmut; Shastry, Krishnaprasad Lingadahalli; Manamohan, Sathyanarayanan; Mukherjee, Saikat; Garg, Vishesh; Sarveswara, Ravi; HÃ¤ndler, Kristian; Pickkers, Peter; Aziz, N. Ahmad; Ktena, Sofia; Tran, Florian; Bitzer, Michael; Ossowski, Stephan; Casadei, Nicolas; Herr, Christian; Petersheim, Daniel; Behrends, Uta; Kern, Fabian; Fehlmann, Tobias; Schommers, Philipp; Lehmann, Clara; Augustin, Max; Rybniker, Jan; AltmÃ¼ller, Janine; Mishra, Neha; Bernardes, Joana P.; KrÃ¤mer, Benjamin; Bonaguro, Lorenzo; Schulte-Schrepping, Jonas; De Domenico, Elena; Siever, Christian; Kraut, Michael; Desai, Milind; Monnet, Bruno; Saridaki, Maria; Siegel, Charles Martin; Drews, Anna; Nuesch-Germano, Melanie; Theis, Heidi; Heyckendorf, Jan; Schreiber, Stefan; Kim-Hellmuth, Sarah; Nattermann, Jacob; Skowasch, Dirk; Kurth, Ingo; Keller, Andreas; Bals, Robert; NÃ¼rnberg, Peter; RieÃŸ, Olaf	Fast and reliable detection of patients with severe and heterogeneous illnesses is a major goal of precision medicine1,2. Patients with leukaemia can be identified using machine learning on the basis of their blood transcriptomes3. However, there is an increasing divide between what is technically possible and what is allowed, because of privacy legislation4,5. Here, to facilitate the integration of any medical data from any data owner worldwide without violating privacy laws, we introduce Swarm Learning-a decentralized machine-learning approach that unites edge computing, blockchain-based peer-to-peer networking and coordination while maintaining confidentiality without the need for a central coordinator, thereby going beyond federated learning. To illustrate the feasibility of using Swarm Learning to develop disease classifiers using distributed data, we chose four use cases of heterogeneous diseases (COVID-19, tuberculosis, leukaemia and lung pathologies). With more than 16,400 blood transcriptomes derived from 127 clinical studies with non-uniform distributions of cases and controls and substantial study biases, as well as more than 95,000 chest X-ray images, we show that Swarm Learning classifiers outperform those developed at individual sites. In addition, Swarm Learning completely fulfils local confidentiality regulations by design. We believe that this approach will notably accelerate the introduction of precision medicine.	2021		Nature	594	7862	265-270		10.1038/s41586-021-03583-3	960	#7557	Warnat-Herresthal 2021
The Swiss approach to the COVID-19 outbreak	Moeckli, Beat; Peloso, Andrea; Oldani, Graziano; Orci, Lorenzo A.; Banz, Vanessa; Dutkowski, Philipp; Toso, Christian; Berney, Thierry		2020		Am J Transplant	20	7	1935-1936		10.1111/ajt.15939	5653	#7559	Moeckli 2020
Cellphone tracking could help stem the spread of coronavirus. Is privacy the price?	Servick, Kelly	â€œIT IS POSSIBLE TO STOP THE EPIDEMIC.â€_x009d_ Thatâ€™s the message splashed atop a website built by a University of Oxford team this week to share new research on the spread of the novel coronavirus. Below that hopeful statement comes a big caveat: To stop the virusâ€™ spread, health officials need to find and isolate the contacts of infected peopleâ€”lots of themâ€”and fast. Such contact tracing is a mainstay of infectious disease control. But the Oxford team is one of several now advocating for a new approach: tapping into cellphone location data to track the spread of infection and warn people who may have been exposed.	2020		Science					10.1126/science.abb8296	6026	#756	Servick 2020
â€‹The SwissCovid Digital Proximity Tracing App after one year: Were expectations fulfilled?	Daniore, P.; Ballouz, T.; Menges, D.; von Wyl, V.	â€‹Digital proximity tracing has been promoted as a major technological innovation for its potential added benefits of greater speed, wider reach and better scalability compared with traditional manual contact tracing. First launched in Switzerland on 25 June 2020, the SwissCovid digital proximity tracing app has now been in use for more than one year. In light of this milestone, we raise the questions: What is currently known about the role of SwissCovid in mitigating the pandemic? Were the expectations fulfilled? â€‹In this review, we will summarise the current state of the literature from empirical studies on the adoption, performance and effectiveness of SwissCovid. The review consists of three sections. The first section summarizes findings from effectiveness studies, which suggest that SwissCovid exposure notifications contributed to preventive actions in 76% of exposure notification recipients and were associated with a faster quarantine time in some SwissCovid user groups. The second describes the public perception and current state of adoption of SwissCovid in Switzerland in light of prevalent misconceptions and overemphasised expectations. the third places the evidence on SwissCovid in an international context. Specifically, we compare key performance indicators of SwissCovid, which are of similar magnitude as for digital proximity tracing apps from other European countries. Using findings from Switzerland, we subsequently derive a preliminary measure of the population-level effectiveness of digital proximity tracing apps. We estimate that exposure notifications may have contributed to the notification and identification of 500 to 1000 SARS-CoV-2-positive app users per month. We explore why this effectiveness estimation is somewhat lower when compared with Germany or the United Kingdom. â€‹In light of the presented evidence, we conclude that digital proximity tracing works well in specific contexts, such as in mitigating non-household spread. However, future applications of digital proximity tracing should invest into stakeholder onboarding and increased process automatization - without deviating from the principles of voluntariness and user privacy.	2021		Swiss Med Wkly	151	35-36		34495624	10.4414/SMW.2021.w30031	7144	#7560	Daniore 2021
SWOT Analysis and Preliminary Study on Prevention and Control Management of Temporary Integrated Isolation Ward During COVID-19 Outbreak	Zhou, Ye; Bai, Lixiang; Guo, Hao; Guo, Shaowei; Han, Xiaowen; Yue, Ning J.; Li, Qingxia	Background: The world faced crises of prevention and control and shortage of medical resources during the COVID-19 (Corona Virus Disease 2019) outbreak. The establishment of temporary integrated isolation wards in hospitals, which is universal and representative in China, is one of the most-effective strategies in solving these problems according to China&#039;s experiences. Aim: To conduct a preliminary study on the establishment of a temporary integrated isolation ward during the outbreak of COVID-19 and to evaluate related impact. Methods: SWOT analysis was used to analyze the advantages, disadvantages, opportunities, and risks in the establishment of the temporary integrated isolation ward, and corresponding corrective measures were made according to the analysis results. Findings: The ward has formulated more than 10 related work procedures and prevention and control measures. A total of 93 patients with 18 critically ill patients were admitted for treatment and isolation. They were all evaluated based on established procedures and protocols. Twenty-four supplementary nucleic acid tests were ordered and conducted. One new patient with COVID-19 was confirmed and was successfully transferred to the designated COVID-19 infectious control hospital. There were no missed diagnosis or misdiagnosis, no cross-infection of patients, no cluster outbreak, and no infection of medical workers during the entire process. Conclusion: SWOT analysis is helpful in guiding the establishment of a temporary integrated isolation ward and the formulation of prevention and control measures in Hebei General Hospital during the COVID-19 outbreak. It provides the guidance and reference of significance for the establishment of similar types of wards in the future.	2021		Front Public Health	9		558565-558565		10.3389/fpubh.2021.558565	1563	#7561	Zhou 2021
Symptom and Age Homophilies in SARS-CoV-2 Transmission Networks during the Early Phase of the Pandemic in Japan	Andalibi, Ali Koizumi Naoru Li Meng-Hao Siddique Abu Bakkar	Kanagawa and Hokkaido were affected by COVID-19 in the early stage of the pandemic. Japanâ€™s initial response included contact tracing and PCR analysis on anyone who was suspected of having been exposed to SARS-CoV-2. In this retrospective study, we analyzed publicly available COVID-19 registry data from Kanagawa and Hokkaido (n = 4392). Exponential random graph model (ERGM) network analysis was performed to examine demographic and symptomological homophilies. Age, symptomatic, and asymptomatic status homophilies were seen in both prefectures. Symptom homophilies suggest that nuanced genetic differences in the virus may affect its epithelial cell type range and can result in the diversity of symptoms seen in individuals infected by SARS-CoV-2. Environmental variables such as temperature and humidity may also play a role in the overall pathogenesis of the virus. A higher level of asymptomatic transmission was observed in Kanagawa. Moreover, patients who contracted the virus through secondary or tertiary contacts were shown to be asymptomatic more frequently than those who contracted it from primary cases. Additionally, most of the transmissions stopped at the primary and secondary levels. As expected, significant viral transmission was seen in healthcare settings.	2021		Biology	10	6	499-499		10.3390/biology10060499	864	#7562	Andalibi 2021
Symptom Characterization and Outcomes of Sailors in Isolation After a COVID-19 Outbreak on a US Aircraft Carrier	Alvarado, Gadiel R.; Pierson, Benjamin C.; Teemer, Eric S.; Gama, Hector J.; Cole, Ronald D.; Jang, Samuel S.		2020		JAMA Netw Open	3	10	e2020981-e2020981		10.1001/jamanetworkopen.2020.20981	3708	#7563	Alvarado 2020
Symptomatic and Asymptomatic Viral Shedding in Pediatric Patients Infected with Severe Acute Respiratory Syndrome Coronavirus 2 (SARS-CoV-2): Under the Surface	Debiasi, R. L.; Delaney, M.		2021		JAMA Pediatrics	175	1	16-18		10.1001/jamapediatrics.2020.3996	9621	#7564	Debiasi 2021
Symptoms and immunoglobulin development in hospital staff exposed to a SARS-CoV-2 outbreak	Brandstetter, Susanne; Roth, Samra; Harner, Susanne; Buntrock-DÃ¶pke, Heike; Toncheva, Antoaneta A.; Borchers, Natascha; Gruber, Rudolf; Ambrosch, Andreas; Kabesch, Michael	BACKGROUND: Worldwide, the number of SARS-CoV-2 infections is increasing. Serological immunoglobulin tests may help to better understand the development of immune mechanisms against SARS-CoV-2 in COVID-19 cases and exposed but asymptomatic individuals. The aim of this study was to investigate exposure to SARS-CoV-2, symptoms, and antibody responses in a large sample of healthcare workers following a COVID-19 outbreak. METHODS: A COVID-19 outbreak among staff members of a major German children&#039;s and women&#039;s hospital was followed by massive RT-PCR SARS-CoV-2 tests and provided the opportunity to study symptoms, chains of infection, and SARS-CoV-2-specific antibody responses (IgG and IgA) by ELISA. Study participants were classified as COVID-19 cases, and persons with close, moderate, or no exposure to SARS-CoV-2 in the clinical setting, respectively. RESULTS: Out of 201 study participants, 31 were COVID-19 cases. While most study participants experienced many symptoms indicative for SARS-CoV-2 infection, anosmia and coughing were remarkably more frequent in COVID-19 cases. Approximately 80% of COVID-19 cases developed some specific antibody response (IgA and IgG) approximately 3Â weeks after onset of symptoms. Subjects in the non-COVID-19 groups had also elevated IgG (1.8%) and IgA values (7.6%) irrespective of contact history with cases. CONCLUSION: We found that a significant number of diseased did not develop relevant antibody responses three weeks after symptom onset. Our data also suggest that exposure to COVID-19 positive co-workers in a hospital setting is not leading to the development of measurable immune responses in a significant proportion of asymptomatic contact persons.	2020		Pediatr Allergy Immunol	31	7	841-847		10.1111/pai.13278	5343	#7567	Brandstetter 2020
Symptoms and risk factors for hospitalization of COVID-19 presented in primary care	Susanne, Rabady; Gustav, Kamenski; Markus, Brose; Oliver, Lammel; Stephanie, Poggenburg; Monika, Redlberger-Fritz; Karin, Stiasny; Maria, Wendler; Lukas, Weseslindtner; Sonja, Zehetmayer; Kathryn, Hoffmann	Background Early detection is essential to control COVID-19. Symptoms are often unspecific. Data collected merely from patients tested according to testing criteria might lead to missing a bulk of spreaders. Knowledge of symptom development during the disease helps to detect complications early. Few data have been collected in primary care so far. Aim To extend knowledge of early symptoms as a precondition of timely diagnosis, isolation and contact tracing. To gain understanding of associations between symptoms and complicated disease to help avoid hospitalization. Design and Settings This study was designed as a retrospective observational study in Austrian GP practices in the year 2020. Methods Patients above 18 years with a positive SARS-CoV-2 test were included. Data collection comprised basic demographic data, risk factors and the recording of symptoms at several points in time during the course of the infection. Further descriptive data analysis was carried out by using the statistical software program R. Results Symptoms clearly typical for COVID-19 are rare. Most symptoms are nonspecific, like malaise, fatigue or joint ache. We found symptoms indicating complicated disease, depending on the time of their occurrence. Anosmia we found to develop only after several days in many cases. At the end of the isolation period many patients still experience symptoms. Conclusion Low threshold contact in GP practices including testing can prevent overlooking early symptoms. Patients may benefit from early monitoring. We recommend a medical check-up at the end of the isolation period.	2021		medRxiv					10.1101/2021.03.26.21254331	7790	#7568	Susanne 2021
Cerebral Regional Homogeneity Alternation of Pregnant Women With Antenatal Depression During the Pandemic	Cheng, B.; Meng, Y.; Zhou, Y.; Li, J.; Zeng, J.; Tan, X.; Zhang, K.; Luo, Y.; Zhang, Y.	Purpose: The COVID-19 epidemic has been a threat to the health of people all over the world. Various precautions during COVID-19 in China have kept a large number of people in isolation, and this has inconvenienced and placed enormous stress on pregnant women. Pregnant women are more likely to suffer from antenatal depression (ANDP) with social isolation or low social support. This research aims to investigate the neurobiological mechanisms underlying ANDP, which impedes early detection and intervention in this disorder. Methods: A total of 43 singleton pregnant women who experienced isolation were recruited, including 21 treatment-naÃ¯ve ANDP patients and 22 healthy pregnant women (HPW). To explore the intrinsic cerebral activity alternations in ANDP using resting-state functional MRI (rsfMRI), we assessed the local regional homogeneity (ReHo) differences in two groups using the voxel-based whole-brain analysis. The correlation between the regional functional abnormalities and clinical variables in ANDP patients was also examined. Results: Compared with HPW, ANDP patients showed decreased ReHo in the left dorsolateral prefrontal cortex, right insular and the cluster coving the right ventral temporal cortex (VTC), amygdala (AMG), and hippocampus (HIP). The Edinburgh Postnatal Depression Scale (EPDS) scores of ANDP patients negatively correlated with the ReHo in the right VTC, AMG, and HIP. Conclusion: Elucidating the neurobiological features of ANDP patients during COVID-19 is crucial for evolving adequate methods for early diagnosis, precaution, and intervention in a future epidemic.	2021		Frontiers in Psychiatry	12				10.3389/fpsyt.2021.627871	9813	#757	Cheng 2021
Symptoms associated with a positive result for a swab for SARS-CoV-2 infection among children in Alberta	King, James A.; Whitten, Tara A.; Bakal, Jeffrey A.; McAlister, Finlay A.	BACKGROUND: Research involving children with severe acute respiratory syndrome coronavirus 2 (SARS-CoV-2) infection has primarily focused on those presenting to emergency departments. We aimed to determine the symptoms most commonly associated with a positive result for a SARS-CoV-2 swab among community-based children. METHODS: We conducted an observational study among children tested and followed for SARS-CoV-2 infection using nasal, nasopharyngeal, throat or other (e.g., nasopharyngeal aspirate or tracheal secretions, or unknown) swabs between Apr. 13 and Sept. 30, 2020, in Alberta. We calculated positive likelihood ratios (LRs) for self-reported symptoms and a positive SARS-CoV-2 swab result in the entire cohort and in 3 sensitivity analyses: all children with at least 1 symptom, all children tested because of contact tracing whether they were symptomatic or not and all children 5 years of age or older. RESULTS: We analyzed results for 2463 children who underwent testing for SARS-CoV-2 infection; 1987 children had a positive result and 476 had a negative result. Of children with a positive test result for SARS-CoV-2, 714 (35.9%) reported being asymptomatic. Although cough (24.5%) and rhinorrhea (19.3%) were 2 of the most common symptoms among children with SARS-CoV-2 infection, they were also common among those with negative test results and were not predictive of a positive test (positive LR 0.96, 95% confidence interval [CI] 0.81-1.14, and 0.87, 95% CI 0.72-1.06, respectively). Anosmia/ageusia (positive LR 7.33, 95% CI 3.03-17.76), nausea/vomiting (positive LR 5.51, 95% CI 1.74-17.43), headache (positive LR 2.49, 95% CI 1.74- 3.57) and fever (positive LR 1.68, 95% CI 1.34-2.11) were the symptoms most predictive of a positive result for a SARS-CoV-2 swab. The positive LR for the combination of anosmia/ageusia, nausea/vomiting and headache was 65.92 (95% CI 49.48-91.92). INTERPRETATION: About two-thirds of the children who tested positive for SARS-CoV-2 infection reported symptoms. The symptoms most strongly associated with a positive SARS-CoV-2 swab result were anosmia/ageusia, nausea/vomiting, headache and fever.	2021		CMAJ	193	1	E1-E9		10.1503/cmaj.202065	2567	#7570	King 2021
A syndromic surveillance tool to detect anomalous clusters of COVID-19 symptoms in the United States	GÃ¼emes, Amparo; Ray, Soumyajit; Aboumerhi, Khaled; Desjardins, Michael R.; Kvit, Anton; Corrigan, Anne E.; Fries, Brendan; Shields, Timothy; Stevens, Robert D.; Curriero, Frank C.; Etienne-Cummings, Ralph	Coronavirus SARS-COV-2 infections continue to spread across the world, yet effective large-scale disease detection and prediction remain limited. COVID Control: A Johns Hopkins University Study, is a novel syndromic surveillance approach, which collects body temperature and COVID-like illness (CLI) symptoms across the US using a smartphone app and applies spatio-temporal clustering techniques and cross-correlation analysis to create maps of abnormal symptomatology incidence that are made publicly available. The results of the cross-correlation analysis identify optimal temporal lags between symptoms and a range of COVID-19 outcomes, with new taste/smell loss showing the highest correlations. We also identified temporal clusters of change in taste/smell entries and confirmed COVID-19 incidence in Baltimore City and County. Further, we utilized an extended simulated dataset to showcase our analytics in Maryland. The resulting clusters can serve as indicators of emerging COVID-19 outbreaks, and support syndromic surveillance as an early warning system for disease prevention and control.	2021		Sci Rep	11	1	4660-4660		10.1038/s41598-021-84145-5	1967	#7571	GÃ¼emes 2021
A Systematic Analysis of Studies on Corona Virus Disease 19 (COVID-19) from Viral Emergence to Treatment	Misbah, Shahzadi; Ahmad, Abrar; Butt, Muhammad Hammad; Khan, Yusra Habib; Alotaibi, Nasser Hadal; Mallhi, Tauqeer Hussain	Severe acute respiratory syndrome coronavirus 2 (SARS-CoV-2) has created tremendous panic around the globe amid rapid transmission and high mortality. The virus emerged from China in December 2019 and spread to over 200 countries. The number of cases in USA and Europe has surpassed that of China. Epidemiologists believe that more cases and deaths may occur till undefined time period. During the current health crisis when scientific community is battling hard to contain the COVID-19, provision of timely and authenticative information in a composite document based on recent findings carries substantial value. To the best of author&#039;s knowledge, there is no comprehensive review on COVID-19 till date. In this context, current manuscript is aimed to provide amalgamated information in a single document to healthcare professionals, researchers and the general public regarding the outbreak-turned-pandemic of COVID-19. This systematic review discusses epidemiology, pathogenesis, transmission, clinical manifestations, severity, treatment, prevention, vaccination, medication repositioning, potential drug candidates, and control and public awareness of COVID-19. Key Words: COVID-19, Pandemic, Epidemiology, Virology, SARS-CoV-2, World Health Organization, Corona Virus.	2020		J Coll Physicians Surg Pak	30	6	2022-09-18		10.29271/jcpsp.2020.Supp1.S9	4416	#7572	Misbah 2020
A systematic assessment on COVID-19 preparedness and transition strategy in Bangladesh	Biswas, Raaj Kishore; Huq, Samin; Afiaz, Awan; Khan, Hafiz T. A.	RATIONALE, AIMS, AND OBJECTIVES: The COVID-19 pandemic of 2020 has overpowered the most advanced health systems worldwide with thousands of daily deaths. The current study conducted a situation analysis on the pandemic preparedness of Bangladesh and provided recommendations on the transition to the new reality and gradual restoration of normalcy. METHOD: A complex adaptive system (CAS) framework was theorized based on four structural dimensions obtained from the crisis and complexity theory to help evaluate the health system of Bangladesh. Data sourced from published reports from the government, non-governmental organizations, and mainstream media up to June 15, 2020 were used to conduct a qualitative analysis and visualize the spatial distribution of countrywide COVID-19 cases. RESULTS: The findings suggested that Bangladesh severely lacked the preparedness to tackle the spread of COVID-19 with both short- and long-term implications for health, the economy, and good governance. Absence of planning and coordination, disproportionate resource allocations, challenged infrastructure, adherence to bureaucratic delay, lack of synchronized risk communication, failing leadership of concerned authorities, and incoherent decision-making have led to a precarious situation that will have dire ramifications causing many uncertainties in the coming days. CONCLUSIONS: Implementation of response protocols addressing the needs of the community and the stakeholders from the central level is urgently needed. The development of mechanisms for dynamic decision-making based on regular feedback and long-term planning for a smooth transition between the new reality and normalcy should also be urgently addressed in Bangladesh.	2020		J Eval Clin Pract	26	6	1599-1611		10.1111/jep.13467	4169	#7573	Biswas 2020
Systematic Comparison of Two Animal-to-Human Transmitted Human Coronaviruses: SARS-CoV-2 and SARS-CoV	Xu, J.; Zhao, S.; Teng, T.; Abdalla, A. E.; Zhu, W.; Xie, L.; Wang, Y.; Guo, X.	After the outbreak of the severe acute respiratory syndrome (SARS) in the world in 2003, human coronaviruses (HCoVs) have been reported as pathogens that cause severe symptoms in respiratory tract infections. Recently, a new emerged HCoV isolated from the respiratory epithelium of unexplained pneumonia patients in the Wuhan seafood market caused a major disease outbreak and has been named the severe acute respiratory syndrome coronavirus 2 (SARS-CoV-2). This virus causes acute lung symptoms, leading to a condition that has been named as "coronavirus disease 2019" (COVID-19). The emergence of SARS-CoV-2 and of SARS-CoV caused widespread fear and concern and has threatened global health security. There are some similarities and differences in the epidemiology and clinical features between these two viruses and diseases that are caused by these viruses. The goal of this work is to systematically review and compare between SARS-CoV and SARS-CoV-2 in the context of their virus incubation, originations, diagnosis and treatment methods, genomic and proteomic sequences, and pathogenic mechanisms.	2020		Viruses	12	2			10.3390/V12020244	7355	#7574	Xu 2020
A systematic examination of international funding flows for Ebola virus and Zika virus outbreaks 2014-2019: donors, recipients and funding purposes	Quirk, Emily Jade; Gheorghe, Adrian; Hauck, Katharina	INTRODUCTION: There has been no systematic comparison of how the policy response to past infectious disease outbreaks and epidemics was funded. This study aims to collate and analyse funding for the Ebola epidemic and Zika outbreak between 2014 and 2019 in order to understand the shortcomings in funding reporting and suggest improvements. METHODS: Data were collected via a literature review and analysis of financial reporting databases, including both amounts donated and received. Funding information from three financial databases was analysed: Institute of Health Metrics and Evaluation&#039;s Development Assistance for Health database, the Georgetown Infectious Disease Atlas and the United Nations Financial Tracking Service. A systematic literature search strategy was devised and applied to seven databases: MEDLINE, EMBASE, HMIC, Global Health, Scopus, Web of Science and EconLit. Funding information was extracted from articles meeting the eligibility criteria and measures were taken to avoid double counting. Funding was collated, then amounts and purposes were compared within, and between, data sources. RESULTS: Large differences between funding reported by different data sources, and variations in format and methodology, made it difficult to arrive at precise estimates of funding amounts and purpose. Total disbursements reported by the databases ranged from $2.5 to $3.2 billion for Ebola and $150-$180 million for Zika. Total funding reported in the literature is greater than reported in databases, suggesting that databases may either miss funding, or that literature sources overreport. Databases and literature disagreed on the main purpose of funding for socioeconomic recovery versus outbreak response. One of the few consistent findings across data sources and diseases is that the USA was the largest donor. CONCLUSION: Implementation of several recommendations would enable more effective mapping and deployment of outbreak funding for response activities relating to COVID-19 and future epidemics.	2021			6	4			10.1136/bmjgh-2020-003923	1449	#7575	Quirk 2021
A systematic review and meta-analysis of discharged COVID-19 patients retesting positive for RT-PCR	Ren, X.; Lou, J.; Wang, Y.; Huang, Q.; Shi, Y.; Deng, Y.; Li, X.; Lu, L.; Yan, S.; Luo, L.; Zeng, X.; Yao, X.; Jin, Y.	Background: With the increased number of patients discharged after having COVID-19, more and more studies have reported cases whose retesting was positive (RP) during the convalescent period, which brings a new public health challenge to the world. Methods: We searched PubMed, Web of Science, The Cochrane Library, CNKI, WanFang and VIP from December 1, 2019 to December 31, 2020. The included studies were assessed using JBI critical appraisal tools and Newcastle-Ottawa Scale. The RP rate of discharge patients was analyzed by a meta-analysis. We adhered to PRISMA reporting guideline. Findings: We have included 117 studies with 2669 RP participants after discharge. The methodological quality of 66 case reports were low to high, 42 case series and 3 cohort study were moderate to high, 3 case-control studies were moderate and 3 cross-sectional studies were low to moderate. The clinical manifestations of most RP patients were mild or asymptomatic, and CT imaging and laboratory examinations were usually normal. The existing risk factors suggest that more attention should be paid to sever patients, elderly patients, and patients with co-morbidities. The summary RP rate was 12Â·2% (95% CI 10Â·6â€“13Â·7) with high heterogeneity (I2 = 85%). Interpretation: To date, the causes and risk factors of RP result in discharged patients are not fully understood. High-quality etiological and clinical studies are needed to investigate these issues to further help us to make strategies to control and prevent its occurrence.	2021		EClinicalMedicine	34				10.1016/j.eclinm.2021.100839	9483	#7576	Ren 2021
A systematic review of asymptomatic infections with COVID-19	Gao, Zhiru; Xu, Yinghui; Sun, Chao; Wang, Xu; Guo, Ye; Qiu, Shi; Ma, Kewei	Since the outbreak of coronavirus disease 2019 (COVID-19) in late December 2019, it has brought significant harm and challenges to over 200 countries and regions around the world. However, there is increasing evidence that many patients with COVID-19 are asymptomatic or have only mild symptoms, but they are able to transmit the virus to others. There are difficulties in screening for asymptomatic infections, which makes it more difficult for national prevention and control of this epidemic. This article reviews the characteristics, treatment, and outcomes of asymptomatic infections with COVID-19, hoping it would be helpful for early prevention and control of this severe public health threat worldwide.	2021		J Microbiol Immunol Infect	54	1	2022-12-16		10.1016/j.jmii.2020.05.001	5359	#7577	Gao 2021
Systematic Review of Clinical Insights into Novel Coronavirus (CoVID-19) Pandemic: Persisting Challenges in U.S. Rural Population	Lakhani, Hari Vishal; Pillai, Sneha S.; Zehra, Mishghan; Sharma, Ishita; Sodhi, Komal	(1) Introduction. A recent viral outbreak of novel coronavirus (CoVID-19) was declared as a pandemic by the World Health Organization (WHO) due to its global public health concern. There has been an aggressive growth in the number of emerging cases suggesting rapid spread of the virus. Since the first reported case of CoVID-19, there has been vast progress in understanding the dynamics of CoVID-19. However, there is an increasing evidence of epidemiological disparity in disease burden between urban and rural areas, with rural areas having minimal pandemic preparedness and their own healthcare challenges. Therefore, this review aims to provide insight on the pathogenesis and the transmission dynamics of CoVID-19 along with pharmacological and non-pharmacological intervention strategies to mitigate the clinical manifestation of this virus. This review also aims to assess existing challenges of the CoVID-19 pandemic in rural areas based on past pandemic experiences and the effect on rural population. (2) Methods. A literature review was conducted using databases such as PubMed, Science Direct, Academic Search Premier, ProQuest, and Google Scholar, along with information from governmental organizations such as Centers for Disease Control and Prevention (CDC) and World Health Organization (WHO). (3) Results. The causative virus, with its likely zoonotic origin, has demonstrated high pathogenicity in humans through increasing human-to-human transmission leading to extensive mitigation strategies, including patient quarantine and mass &quot;social distancing&quot; measures. Although the clinical manifestation of symptoms is mild in majority of the virus-inflicted population, critical patients may present with pneumonia and acute respiratory distress syndrome, exacerbated by pre-existing comorbidities, eventually leading to death. While effective coronavirus disease (CoVID-19)-specific vaccines and drugs are under clinical trials, several pharmacological and non-pharmacological interventions have been adapted to manage symptoms and curtail the effect of the virus to prevent increasing morbidity and mortality. Several persisting challenges have been noted for mitigating CoVID-19 in rural areas, including the poor healthcare infrastructure, health literacy, pandemic preparedness along with the fact that majority of rural population are frail subjects with pre-existing comorbidities. (4) Discussion. The increasing rate of incidence of CoVID-19 presents its own challenges, burdening healthcare institutions and the global economy, and impacting the physical and mental health of people worldwide. Given the clinical insights into CoVID-19 and the challenges presented in this review for the U.S. rural population, mitigation strategies should be designed accordingly to minimize the morbidity and mortality of this contagion.	2020		Int. j. environ. res. public health (Online)	17	12			10.3390/ijerph17124279	4936	#7578	Lakhani 2020		Systematic Review
Systematic review of COVID-19 in children shows milder cases and a better prognosis than adults	Ludvigsson, Jonas F.	AIM: The coronavirus disease 2019 (COVID-19) pandemic has affected hundreds of thousands of people. Data on symptoms and prognosis in children are rare. METHODS: A systematic literature review was carried out to identify papers on COVID-19, which is caused by the severe acute respiratory syndrome coronavirus 2 (SARS-CoV-2), using the MEDLINE and Embase databases between January 1 and March 18, 2020. RESULTS: The search identified 45 relevant scientific papers and letters. The review showed that children have so far accounted for 1%-5% of diagnosed COVID-19 cases, they often have milder disease than adults and deaths have been extremely rare. Diagnostic findings have been similar to adults, with fever and respiratory symptoms being prevalent, but fewer children seem to have developed severe pneumonia. Elevated inflammatory markers were less common in children, and lymphocytopenia seemed rare. Newborn infants have developed symptomatic COVID-19, but evidence of vertical intrauterine transmission was scarce. Suggested treatment included providing oxygen, inhalations, nutritional support and maintaining fluids and electrolyte balances. CONCLUSIONS: The coronavirus disease 2019 has occurred in children, but they seemed to have a milder disease course and better prognosis than adults. Deaths were extremely rare.	2020		Acta Paediatr	109	6	1088-1095		10.1111/apa.15270	5971	#7579	Ludvigsson 2020
The challenge and management of nosocomial infection control during the &quot;post-outbreak&quot; period of SARS-CoV-2	Wang, L. X.; Liu, X. H.; Tang, X. Y.; Zhang, H.	The novel coronavirus SARS-CoV-2 is causing a pandemic worldwide. Several months after the initial outbreak, with the help of tight isolation policy, SARS-CoV-2 transmission in the general population is now under control in China. The number of new cases dramatically decreases compared to the outbreak period. Thus, we name this phase the &quot;post-outbreak&quot; period when China has lived through the pandemic phase while many other countries are still facing fast growing cases. To keep the number of new cases at low level under the consistent pressure of imported cases from other countries and prevent a second outbreak in China are tremendous challenges to all workers in the health care system. Currently available studies of the basic reproduction number (R-0) of SARS-CoV-2 demonstrate that the new virus has a higher transmission capacity than other coronaviruses such as SARS-CoV and MERS-CoV. Besides, longitudinal serological studies illuminate that protective antibodies to SARS-CoV-2 may turn negative at early convalescent phase in certain patients, indicating a relatively short protection time. Recent prediction models of the transmission dynamics suggested a risk of recurrent outbreaks of SARS-CoV-2, even in seasonal or perennial pattern. When autumn and winter are approaching, the number of patients infected with SARS-CoV-2 will be likely to increase if appropriate measures are not taken, which will further challenge the medical system. It has been shown that during the outbreak period, the infection rate of SARS-CoV-2 among medical workers is relatively high. According to the serum specific antibody test, about half of the front-line medical staffs have been infected in some countries. Some cluster cases of SARS-CoV-2 infection in hospital settings have been reported. This indicates that the risk of virus transmission in the hospital environment is high and more intensive infection control is needed. In this article, we particularly focus on several high-risk areas, such as respiratory clinics, eye clinics and obstetrical clinics. We summarize their unique clinical practices and possible risks of virus transmission, and propose some suggestions for the protection of health care workers in daily work during the &quot;postoutbreak&quot; period based on guidelines proposed by international groups and specialists of the fields. The review also discusses some approaches that hospitals can take during the &quot;post-outbreak&quot; period to early detect infected patients and cut nosocomial transmission. We focus on the topics including the prevention of the virus spreading via aerosol between patients and doctors, innovation of fast and reliable diagnostic methods to effectively identify SARS-CoV-2 carriers from large number of suspected patients, implementation of effective remote doctor consultation and establishment of a patient stratification system to reduce cross-infection, etc. This article aims to highlight the awareness of SARS-CoV-2 virus transmission in hospitals and clinics during the &quot;post-outbreak&quot; phase and propose crucial aspects for the research of nosocomial infection control.	2021		Chinese Science Bulletin-Chinese	66	2022-04-05	439-452		10.1360/tb-2020-0754	1504	#758	Wang 2021
A systematic review of emerging human coronavirus (SARS-CoV-2) outbreak: focus on disinfection methods, environmental survival, and control and prevention strategies	Noorimotlagh, Zahra; Mirzaee, Seyyed Abbas; Jaafarzadeh, Neemat; Maleki, Maryam; Kalvandi, Gholamreza; Karami, Chiman	Recently, an outbreak of a novel human coronavirus which is referred to as severe acute respiratory syndrome coronavirus 2 (SARS-CoV-2) (COVID-19) by the World Health Organization (WHO) was identified in Wuhan, China. To help combat the pandemic, a systematic review (SR) was performed to collect all available studies concerning inactivation methods, environmental survival, and control and prevention strategies. A comprehensive literature survey yielded 42 eligible studies which included in the SR. The results confirmed that the WHO recommended two alcohol-based hand rub formulations (ethanol 70-95% and 2-propanol 70-100%) had an efficient virucidal activity in less than 60Â s by more and equal 4 log10 (&amp;#8805; 99.99) approximately and could be used for disinfection in public health and health-care facilities. The findings indicated that SARS-CoV-1 and SARS-CoV-2 can survive under different environmental conditions between 4 and 72Â h approximately. The results also demonstrate that temperature and relative humidity are important factors in the survival of SARS-CoV-2. The main strategies recommended by the WHO to avoid contracting SARS-CoV-2 are hand washing several times in the day and maintaining social distancing with others. It is important to note that the more studies require addressing, the more possible airborne transmission due to the survival of SARS-CoV-2 in aerosols for 3Â h approximately. We hope that the results of the present SR can help researchers, health decision-makers, policy-makers, and people for understanding and taking the proper behavior to control and prevent further spread of SARS-CoV-2.	2021		Environ Sci Pollut Res Int	28	1	2022-01-15		10.1007/s11356-020-11060-z	3709	#7580	Noorimotlagh 2021
Systematic review of empirical studies comparing the effectiveness of non-pharmaceutical interventions against COVID-19	Mendez-Brito, Alba; El Bcheraoui, Charbel; Pozo-Martin, Francisco	OBJECTIVES: To evaluate which non-pharmaceutical interventions (NPIs) have been more and less effective in controlling the COVID-19 pandemic. METHODS: We performed a systematic review of published and unpublished empirical studies, either observational or interventional, analysing the comparative effectiveness of NPIs against the COVID-19 pandemic. We searched Embase/Medline and medRxiv to identify the relevant literature. RESULTS: We identified 34 studies. During the first wave of the COVID-19 pandemic, school closing was the most effective NPI, followed by workplace closing, business and venue closing and public event bans. Public information campaigns and mask wearing requirements were also effective in controlling the pandemic while being less disruptive for the population than other NPIs. There was no evidence on the effectiveness of public transport closure, testing and contact tracing strategies and quarantining or isolation of individuals. Early implementation was associated with a higher effectiveness in reducing COVID-19 cases and deaths, while general stringency of the NPIs was not. CONCLUSIONS: In this systematic review, we found that school closing, followed by workplace closing, business and venue closing and public event bans were the most effective NPIs in controlling the spread of COVID-19. An early response and a combination of specific social distancing measures are effective at reducing COVID-19 cases and deaths. Continuous monitoring of NPIs effectiveness is needed in order to adapt decision making.	2021		J Infect	83	3	281-293		10.1016/j.jinf.2021.06.018	725	#7581	Mendez-Brito 2021
A Systematic Review of Smartphone Applications Available for Corona Virus Disease 2019 (COVID19) and the Assessment of their Quality Using the Mobile Application Rating Scale (MARS)	Davalbhakta, Samira; Advani, Shailesh; Kumar, Shobhit; Agarwal, Vishwesh; Bhoyar, Samruddhi; Fedirko, Elizabeth; Misra, Durga Prasanna; Goel, Ashish; Gupta, Latika; Agarwal, Vikas	The global impact of COVID-19 pandemic has led to a rapid development and utilization of mobile health applications. These are addressing the unmet needs of healthcare and public health system including contact tracing, health information dissemination, symptom checking and providing tools for training healthcare providers. Here we provide an overview of mobile applications being currently utilized for COVID-19 and their assessment using the Mobile Application Rating Scale. We performed a systematic review of the literature and mobile platforms to assess mobile applications currently utilized for COVID-19, and a quality assessment of these applications using the Mobile Application Rating Scale (MARS) for overall quality, Engagement, Functionality, Aesthetics, and Information. Finally, we provide an overview of the key salient features that should be included in mobile applications being developed for future use. Our search identified 63 apps that are currently being used for COVID-19. Of these, 25 were selected from the Google play store and Apple App store in India, and 19 each from the UK and US. 18 apps were developed for sharing up to date information on COVID-19, and 8 were used for contact tracing while 9 apps showed features of both. On MARS Scale, overall scores ranged from 2.4 to 4.8 with apps scoring high in areas of functionality and lower in Engagement. Future steps should involve developing and testing of mobile applications using assessment tools like the MARS scale and the study of their impact on health behaviours and outcomes.	2020		J Med Syst	44	9	164-164		10.1007/s10916-020-01633-3	4281	#7582	Davalbhakta 2020
A Systematic Review of the Costs Relating to Non-pharmaceutical Interventions Against Infectious Disease Outbreaks	Skarp, Janetta E.; Downey, Laura E.; Ohrnberger, Julius W. E.; Cilloni, Lucia; Hogan, Alexandra B.; Sykes, Abagael L.; Wang, Susannah S.; Shah, Hiral Anil; Xiao, Mimi; Hauck, Katharina	BACKGROUND: Non-pharmaceutical interventions (NPIs) are the cornerstone of infectious disease outbreak response in the absence of effective pharmaceutical interventions. Outbreak strategies often involve combinations of NPIs that may change according to disease prevalence and population response. Little is known with regard to how costly each NPI is to implement. This information is essential to inform policy decisions for outbreak response. OBJECTIVE: To address this gap in existing literature, we conducted a systematic review on outbreak costings and simulation studies related to a number of NPI strategies, including isolating infected individuals, contact tracing and quarantine, and school closures. METHODS: Our search covered the MEDLINE and EMBASE databases, studies published between 1990 and 24 March 2020 were included. We included studies containing cost data for our NPIs of interest in pandemic, epidemic, and outbreak response scenarios. RESULTS: We identified 61 relevant studies. There was substantial heterogeneity in the cost components recorded for NPIs in outbreak costing studies. The direct costs of NPIs for which costing studies existed also ranged widely: isolating infected individuals per case: US$141.18 to US$1042.68 (2020 values), tracing and quarantine of contacts per contact: US$40.73 to US$93.59, social distancing: US$33.76 to US$167.92, personal protection and hygiene: US$0.15 to US$895.60. CONCLUSION: While there are gaps and heterogeneity in available cost data, the findings of this review and the collated cost database serve as an important resource for evidence-based decision-making for estimating costs pertaining to NPI implementation in future outbreak response policies.	2021		Appl Health Econ Health Policy	19	5	673-697		10.1007/s40258-021-00659-z	795	#7583	Skarp 2021
A systematic review of the smartphone applications available for coronavirus disease 2019 (COVID19) and their assessment using the mobile app rating scale (MARS)	Davalbhakta, Samira; Advani, Shailesh; Kumar, Shobhit; Agarwal, Vishwesh; Bhoyar, Samruddhi; Fedirko, Elizabeth; Misra, Durga; Goel, Ashish; Gupta, Latika; Agarwal, Vikas	The global impact of COVID-19 pandemic has increased the need to rapidly develop and improve utilization of mobile applications across the healthcare continuum to address rising barriers of access to care due to social distancing challenges and allow continuity in sharing of health information, assist with COVID-19 activities including contact tracing, and providing useful information as needed. Here we provide an overview of mobile applications being currently utilized for COVID-19 related activities. We performed a systematic review of the literature and mobile platforms to assess mobile applications been currently utilized for COVID-19, and quality assessment of these applications using the Mobile Application Rating Scale (MARS) for overall quality, Engagement, Functionality, Aesthetics, and Information. Finally, we provide an overview of the key salient features that should be included in mobile applications being developed for future use. Our search identified 63 apps that are currently being used for COVID-19. Of these, 25 were selected from the Google play store and Apple App store in India, and 19 each from the UK and US. 18 apps were developed for sharing up to date information on COVID-19, and 8 were used for contact tracing while 9 apps showed features of both. On MARS Scale, overall scores ranged from 2.4 to 4.8 with apps scoring high in areas of functionality and lower in Engagement. Future steps should involve developing and testing of mobile applications using assessment tools like the MARS scale and the study of their impact on health behaviors and outcomes.	2020							10.1101/2020.07.02.20144964	4671	#7584	Davalbhakta 2020
Systemic Treatment of Patients With Gastrointestinal Cancers During the COVID-19 Outbreak: COVID-19-adapted Recommendations of the National Cancer Institute of Milan	Pietrantonio, Filippo; Morano, Federica; Niger, Monica; Corallo, Salvatore; Antista, Maria; Raimondi, Alessandra; Prisciandaro, Michele; Pagani, Filippo; Prinzi, Natalie; Nichetti, Federico; Randon, Giovanni; Torchio, Martina; Corti, Francesca; Ambrosini, Margherita; Palermo, Federica; Palazzo, Michele; Biamonte, Lavinia; Platania, Marco; Sposito, Carlo; Cosimelli, Maurizio; Mazzaferro, Vincenzo; Pusceddu, Sara; Cremolini, Chiara; de Braud, Filippo; Di Bartolomeo, Maria	The current severe acute respiratory syndrome coronavirus 2 (SARS-CoV-2) outbreak poses a major challenge in the treatment decision-making of patients with cancer, who may be at higher risk of developing a severe and deadly SARS-CoV-2 infection compared with the general population. The health care emergency is forcing the reshaping of the daily assessment between risks and benefits expected from the administration of immune-suppressive and potentially toxic treatments. To guide our clinical decisions at the National Cancer Institute of Milan (Lombardy region, the epicenter of the outbreak in Italy), we formulated Coronavirus-adapted institutional recommendations for the systemic treatment of patients with gastrointestinal cancers. Here, we describe how our daily clinical practice has changed due to the pandemic outbreak, with the aim of providing useful suggestions for physicians that are facing the same challenges worldwide.	2020		Clin Colorectal Cancer	19	3	156-164		10.1016/j.clcc.2020.05.004	5262	#7586	Pietrantonio 2020
Systems dynamics and the uncertainties of diagnostics, testing and contact tracing for COVID-19	Fair, Jeanne M.; LeClaire, Rene J.; Dauelsberg, Lori R.; Ewers, Mary; Pasqualini, Donatella; Cleland, Tim; Rosenberger, William	The current COVID-19 pandemic contains an unprecedented amount of uncertainty and variability and thus, there is a critical need for understanding of the variation documented in the biological, policy, sociological, and infrastructure responses during an epidemic to support decisions at all levels. With the significant asymptomatic spread of the virus and without an immediate vaccine and pharmaceuticals available, the best feasible strategies for testing and diagnostics, contact tracing, and quarantine need to be optimized. With potentially high false negative test results, infected people would not be enrolled in contact-trace programs and thus, may not be quarantined. Similarly, without broad testing, asymptomatic people are not identified and quarantined. Interconnected system dynamics models can be used to optimize strategies for mitigations for decision support during a pandemic. We use a systems dynamics epidemiology model along with other interconnected system models within public health including hospitals, intensive care units, masks, contact tracing, social distancing, and a newly developed testing and diagnostics model to investigate the uncertainties with testing and to optimize strategies for detecting and diagnosing infected people. Using an orthogonal array Latin Hypercube experimental design, we ran 54 simulations each for two scenarios of 10% and 30% asymptomatic people, varying important inputs for testing and social distancing. Systems dynamics modeling, coupled with computer experimental design and statistical analysis can provide rapid and quantitative results for decision support. Our results show that widespread testing, contacting tracing and quarantine can curtail the pandemic through identifying asymptomatic people in the population.	2021		Methods (S. Diego)					10.1016/j.ymeth.2021.03.008	1722	#7587	Fair 2021
Systems thinking for health emergencies: use of process mapping during outbreak response	Durski, Kara N.; Naidoo, Dhamari; Singaravelu, Shalini; Shah, Anita A.; Djingarey, Mamadou Harouna; Formenty, Pierre; Ihekweazu, Chikwe; Banjura, James; Kebela, Benoit; Yinka-Ogunleye, Adesola; Fall, Ibrahima-Soce; Eteng, Womi; Vandi, Mohamed; Keimbe, Charles; Abubakar, Anwar; Mohammed, Abulazeez; Williams, Desmond E.; Lamunu, Margaret; Briand, Sylvie; Changa Changa, Jean Claude; Minkoulou, Etienne; Jernigan, Dan; Lubambo, Demba; Khalakdina, Asheena; Mamadu, Ibrahim; Talisuna, Ambrose; Mbule Kadiobo, Albert; Jambai, Amara; Aylward, Bruce; Osterholm, Michael	Process mapping is a systems thinking approach used to understand, analyse and optimise processes within complex systems. We aim to demonstrate how this methodology can be applied during disease outbreaks to strengthen response and health systems. Process mapping exercises were conducted during three unique emerging disease outbreak contexts with different: mode of transmission, size, and health system infrastructure. System functioning improved considerably in each country. In Sierra Leone, laboratory testing was accelerated from 6 days to within 24 hours. In the Democratic Republic of Congo, time to suspected case notification reduced from 7 to 3 days. In Nigeria, key data reached the national level in 48 hours instead of 5 days. Our research shows that despite the chaos and complexities associated with emerging pathogen outbreaks, the implementation of a process mapping exercise can address immediate response priorities while simultaneously strengthening components of a health system.	2020			5	10			10.1136/bmjgh-2020-003901	3194	#7588	Durski 2020
T Cell Phenotyping in Individuals Hospitalized with COVID-19	Rupp, Janine; Dreo, Barbara; GÃ¼tl, Katharina; Fessler, Johannes; Moser, Adrian; Haditsch, Bernd; Schilcher, Gernot; Matzkies, Lucie-Marie; Steinmetz, Ivo; Greinix, Hildegard; Stradner, Martin H.	Coronavirus disease 2019 (COVID-19) caused by severe acute respiratory syndrome coronavirus 2 (SARS-CoV-2) infection has become pandemic. Cytokine release syndrome occurring in a minority of SARS-CoV-2 infections is associated with severe disease and high mortality. We profiled the composition, activation, and proliferation of T cells in 20 patients with severe or critical COVID-19 and 40 matched healthy controls by flow cytometry. Unsupervised hierarchical cluster analysis based on 18 T cell subsets resulted in separation of healthy controls and COVID-19 patients. Compared to healthy controls, patients suffering from severe and critical COVID-19 had increased frequencies of activated and proliferating CD38+Ki67+ CD4+ and CD8+ T cells, suggesting active antiviral T cell defense. Frequencies of CD38+Ki67+ Th1 and CD4+ cells correlated negatively with plasma IL-6. Thus, our data suggest that patients suffering from COVID-19 have a distinct T cell composition that is potentially modulated by IL-6.	2021		J Immunol	206	7	1478-1482		10.4049/jimmunol.2001034	2148	#7589	Rupp 2021
Challenge of Superspreading In a Paper by Researchers from the Danube- University Krems, the COVID-19-Characteristics are analyzed and Possible Actions are shown	Sauseng, W.		2020		Padiatrie Und Padologie	55	6	2022-05-05		10.1007/s00608-020-00858-2	2693	#759	Sauseng 2020	Emily Gurley (2021-10-27 04:57:40)(Screen): In German, but looks like a commentary so 'no' based on that;
Tabletop exercise to prepare institutions of higher education for an outbreak of COVID-19	Wendelboe, Aaron M.; Miller, Amanda; Drevets, Douglas; Salinas, Linda; Miller, E. J.; Jackson, Dalton; Chou, Ann; Raines, Jill	Complete Table Top Exercise Manual.	2020		J Emerg Manag	18	2	S1-S20		10.5055/jem.2020.0464	3659	#7590	Wendelboe 2020
Tackling COVID-19: Can the African continent play the long game?	Otu, Akaninyene; Ebenso, Bassey; Labonte, Ronald; Yaya, Sanni		2020		J Glob Health	10	1	010339-010339		10.7189/jogh.10.010339	5522	#7591	Otu 2020
Tackling the COVID-19 pandemic: The Bangladesh perspective	Islam, Md Taimur; Talukder, Anup Kumar; Siddiqui, Md Nurealam; Islam, Tofazzal	An outbreak of a COVID-19 pandemic disease, caused by a novel coronavirus SARS-CoV-2, has posed a serious threat to global human health. Bangladesh has also come under the attack of this viral disease. Here, we aimed to describe the responses of Bangladesh to tackle the COVID-19, particularly on how Bangladesh is dealing with this novel viral disease with its limited resources. The first case of a COVID-19 patient was detected in Bangladesh on March 8, 2020. Since then, a total of 263,503 peoples are officially reported as COVID-19 infected with 3,471 deaths until August 11, 2020. To combat the COVID-19, the government has taken various steps viz. diagnosis of the suspected cases, quarantine of doubted people and isolation of infected patients, local or regional lockdown, closure of all government and private offices, increase public awareness and enforce social distancing, etc. Moreover, to address the socio-economic situations, the government announced several financial stimulus packages of about USD 11.90 billion. However, the government got 3 months since the disease was first reported in China, but the country failed in making proper strategies including contact tracing, introducing antibody/antigen-based rapid detection kit, and also failed to make multi-disciplinary team to combat this disease. Further, limited testing facilities and inadequate treatment service along with public unawareness are the major challenges for Bangladesh to tackle this situation effectively. Along with the government, personal awareness and assistance of non-government organizations, private organizations, researchers, doctors, industrialists, and international organizations are firmly required to mitigate this highly contagious disease.	2020		J Public Health Res	9	4	1794-1794		10.4081/jphr.2020.1794	3388	#7592	Islam 2020
Tainted Hand Sanitizer Leads to Outbreak of Methanol Toxicity During SARS-CoV-2 Pandemic	Welle, Luke; Medoro, Amanda; Warrick, Brandon		2021		Ann Emerg Med	77	1	131-132		10.1016/j.annemergmed.2020.07.011	32	#7593	Welle 2021
Taiwan on track to end third COVID-19 community outbreak	TorbjÃ¶rn, E. M. Nordling; Yu-Heng, Rain	Since the start of the COVID-19 pandemic on December 31st, 2019, with the World Health Organization being notified of pneumonia of unknown cause in Wuhan (China), Taiwan has successfully ended two COVID-19 community outbreaks. For 19 days, the third community outbreak has now been successfully suppressed, putting Taiwan on path to end it too around Aug. 16th based on our forecast using an exponential model. Since May 28th the 7-day average of reported confirmed infected, which peaked at 593, has been falling to 204 on June 16th and the 7-day average of reported suspected and excluded cases increased to above 25 000. Resulting in a decrease in the ratio of the 7-day average of local &amp; unknown confirmed to suspected cases-the identified control variable-to less than one third of its peak value. The later is a hallmark of working contact tracing, which together with testing and isolation of infected are the keys to ending the community outbreak.	2021								713	#7594	TorbjÃ¶rn 2021
Taiwan's COVID-19 response: Timely case detection and quarantine, January to June 2020	Cheng, H. Y.; Chueh, Y. N.; Chen, C. M.; Jian, S. W.; Lai, S. K.; Liu, D. P.	The coronavirus disease 2019 (COVID-19) pandemic has become severe threats to economic, societal, and healthcare systems. To analyze the epidemiological characteristics of the COVID-19 outbreak in Taiwan and evaluate the key interventions, we conducted a retrospective cohort study during January 17-June 30, 2020. As of June 30, the COVID-19 outbreak, including 447 laboratory-confirmed cases, was eliminated by mixed approaches: border control, enhanced surveillance, case detection with contact tracing, quarantine, and population-based interventions like face mask use. The improvement of median time from disease onset to notification (5 days [range -3 to 27] before March 1 to 1 day [range -8 to 22] after March 1) suggested the timeliness and comprehensiveness of surveillance and contact tracing. Travel restrictions with quarantine, resulting in fewer clusters, were also complementary to minimize disease spread. Under combined interventions, Taiwan successfully contained the COVID-19 spread within the country and minimized its impact on the society.	2021		J Formos Med Assoc	120	6	1400-1404	33191093	10.1016/j.jfma.2020.10.023	6324	#7595	Cheng 2021
Taiwan's Successful COVID-19 Mitigation and Containment Strategy: Achieving Quasi Population Immunity	Chien, L. C.; BeÃ¿, C. K.; Koenig, K. L.	The authors describe Taiwan's successful strategy in achieving control of coronavirus disease (COVID-19) without economic shutdown, despite the prediction that millions of infections would be imported from travelers returning from Chinese New Year celebrations in Mainland China in early 2020. As of September 2, 2020, Taiwan reports 489 cases, 7 deaths, and no locally acquired COVID-19 cases for the last 135 days (greater than 4 months) in its population of over 23.8 million people. Taiwan created quasi population immunity through the application of established public health principles. These non-pharmaceutical interventions, including public masking and social distancing, coupled with early and aggressive identification, isolation, and contact tracing to inhibit local transmission, represent a model for optimal public health management of COVID-19 and future emerging infectious diseases.	2020		Disaster Med Public Health Prep			2022-01-04	32912352	10.1017/dmp.2020.357	6866	#7596	Chien 2020
Taiwan&#039;s COVID-19 response: Timely case detection and quarantine, January to June 2020	Cheng, Hao-Yuan; Chueh, Yu-Neng; Chen, Chiu-Mei; Jian, Shu-Wan; Lai, Shu-Kuan; Liu, Ding-Ping	The coronavirus disease 2019 (COVID-19) pandemic has become severe threats to economic, societal, and healthcare systems. To analyze the epidemiological characteristics of the COVID-19 outbreak in Taiwan and evaluate the key interventions, we conducted a retrospective cohort study during January 17-June 30, 2020. As of June 30, the COVID-19 outbreak, including 447 laboratory-confirmed cases, was eliminated by mixed approaches: border control, enhanced surveillance, case detection with contact tracing, quarantine, and population-based interventions like face mask use. The improvement of median time from disease onset to notification (5 days [range -3 to 27] before March 1 to 1 day [range -8 to 22] after March 1) suggested the timeliness and comprehensiveness of surveillance and contact tracing. Travel restrictions with quarantine, resulting in fewer clusters, were also complementary to minimize disease spread. Under combined interventions, Taiwan successfully contained the COVID-19 spread within the country and minimized its impact on the society.	2021		J Formos Med Assoc	120	6	1400-1404		10.1016/j.jfma.2020.10.023	821	#7597	Cheng 2021
Taiwan&#039;s Successful COVID-19 Mitigation and Containment Strategy: Achieving Quasi Population Immunity&lt;/i&gt	Chien, Li-Chien; BeÃ¿, Christian K.; Koenig, Kristi L.	The authors describe Taiwan&#039;s successful strategy in achieving control of coronavirus disease (COVID-19) without economic shutdown, despite the prediction that millions of infections would be imported from travelers returning from Chinese New Year celebrations in Mainland China in early 2020. As of September 2, 2020, Taiwan reports 489 cases, 7 deaths, and no locally acquired COVID-19 cases for the last 135 days (greater than 4 months) in its population of over 23.8 million people. Taiwan created quasi population immunity through the application of established public health principles. These non-pharmaceutical interventions, including public masking and social distancing, coupled with early and aggressive identification, isolation, and contact tracing to inhibit local transmission, represent a model for optimal public health management of COVID-19 and future emerging infectious diseases.	2020		Disaster Med Public Health Prep			2022-01-04		10.1017/dmp.2020.357	3960	#7598	Chien 2020
TaiwanICDF cooperated with the Swiss-based INGO Terre des hommes (Tdh) to conduct the Contact Tracing Technology Applications in Tackling COVID-19 Webinar	å¼µå­_x0090_å¼‹	TaiwanICDF cooperated with the Swiss-based INGO Terre des hommes (Tdh) to conduct the Contact Tracing Technology Application in Tackling COVID-19 Webinar on 19 May during the WHA. This webinar aimed to share Taiwanâ€™s successful experience with using ICT in	2020								7992	#7599	å¼µå­_x0090_å¼‹ 2020
Acute stroke management pathway during Coronavirus-19 pandemic	Baracchini, Claudio; Pieroni, Alessio; Viaro, Federica; Cianci, Vito; Cattelan, Anna M.; Tiberio, Ivo; Munari, Marina; Causin, Francesco	Since the outbreak of the COVID-19 epidemic which in our region, Veneto (Italy), dates back to February, we were confronted with several challenges, but with a constant aim of keeping our Stroke Unit COVID-free. For this reason, in addition to creating a dedicated hot-spot as a pre-triage just outside the Emergency Department, together with the Neuroradiology Unit we obtained a mobile CT unit that could be used by COVID-positive or COVID-suspected patients. Furthermore, thanks to the collaboration with colleagues from different specialties (Infectious Disease, Internal Medicine, Intensive Care, Emergency Medicine), dedicated areas for COVID patients were activated. This led to a substantial change of our acute stoke management pathway. As the number of COVID patients increased, and the WHO declared a state of pandemic, this new stroke pathway has been fully tested. We would like to share our experience and send a clear message to keep a high attention on stroke as an emergency condition, because we have observed a decreased number of patients with minor strokes and TIAs, longer onset-to-door and door-to-treatment times for major strokes, and a reduced number of transfers from spokes. We strongly believe that the general population and family doctors are rightly focused on COVID. However, to remain at home with stroke symptoms does not mean to &quot;stay safe at home&quot;.	2020		Neurol Sci	41	5	1003-1005		10.1007/s10072-020-04375-9	5869	#76	Baracchini 2020
The challenge of transmission chain and effective hospital strategies in controlling the prevalence of Covid-19	Hasheminik, M.; Mehr, Z. P.; Jamalinik, M.; Tajabadi, A.		2020		Journal of Military Medicine	22	2	205-206		10.30491/JMM.22.2.205	3636	#760	Hasheminik 2020	Emily Gurley (2021-10-19 05:30:57)(Screen): article short and in Arabic;
Taking a lesson from the COVID-19 pandemic: Preventing the future outbreaks of viral zoonoses through a multi-faceted approach	Halabowski, Dariusz; Rzymski, Piotr	The pandemic of the novel coronavirus disease 2019 (COVID-19) has caused a significant burden to healthcare systems, economic crisis, and public fears. It is also a lesson to be learned and a call-to-action to minimize the risk of future viral pandemics and their associated challenges. The present paper outlines selected measures (i.e., monitoring and identification of novel viral agents in animals, limitations to wildlife trade, decreasing hunting activities, changes to mink farming and meat production), the implementation of which would decrease such a risk. The role of viral surveillance systems and research exploring the virus strains associated with different animal hosts is emphasized along with the need for stricter wild trade regulations and changes to hunting activities. Finally, the paper suggests modifications to the meat production system, particularly through the introduction of cultured meat that would not only decrease the risk of exposure to novel human viral pathogens but also strengthen food security and decrease the environmental impacts of food production.	2021		Sci Total Environ	757		143723-143723		10.1016/j.scitotenv.2020.143723	3233	#7600	Halabowski 2021
A Tale of Two Contact-Tracing Apps Ã¢â‚¬â€œ Comparing AustraliaÃ¢â‚¬â„¢s COVIDSafe and New ZealandÃ¢â‚¬â„¢s NZ COVID Tracer	Howell, Bronwyn E.; Potgieter, Petrus H.	The Australian and New Zealand governments have recently released smartphone-based apps to complement contact tracing in the event that they face a resurgence o	2020								3760	#7601	Howell 2020
A targeted e-learning approach to reduce student mixing during a pandemic	Sing Chen, Yeo; Clin, K. Y. Lai; Jacinda, Tan; Joshua, J. Gooley	The COVID-19 pandemic has resulted in widespread closure of schools and universities. These institutions have turned to distance learning to provide educational continuity. Schools now face the challenge of how to reopen safely and resume in-class learning. However, there is little empirical evidence to guide decision-makers on how this can be achieved. Here, we show that selectively deploying e-learning for larger classes is highly effective at decreasing campus-wide opportunities for student-to-student contact, while allowing most in-class learning to continue uninterrupted. We conducted a natural experiment at a large university that implemented a series of e-learning interventions during the COVID-19 outbreak. Analyses of >24 million student connections to the university Wi-Fi network revealed that population size can be manipulated by e-learning in a targeted manner according to class size characteristics. Student mixing showed accelerated growth with population size according to a power law distribution. Therefore, a small e-learning dependent decrease in population size resulted in a large reduction in student clustering behaviour. Our results show that e-learning interventions can decrease potential for disease transmission while minimizing disruption to university operations. Universities should consider targeted e-learning a viable strategy for providing educational continuity during early or late stages of a disease outbreak.	2020		bioRxiv					10.1101/2020.06.10.135533	7589	#7603	SingChen 2020
Targeted early chest CT in COVID-19 outbreaks as diagnostic tool for containment of the pandemic-A multinational opinion	Amalou, Amel; TÃ¼rkbey, Baris; Sanford, Tom; Harmon, Stephanie; TÃ¼rkbey, Evrim B.; Xu, Sheng; An, Peng; Carrafiello, Gianpaolo; Cariati, Maurizio; Patella, Francesca; Obinata, Hirofumi; Mori, Hitoshi; Sun, Kaiyuan; Spiro, David J.; Suh, Robert; Amalou, Hayet; Wood, Bradford J.		2020		Diagn Interv Radiol	26	4	292-295		10.5152/dir.2020.20231	5560	#7604	Amalou 2020
A Targeted Geospatial Approach to COVID-19 Vaccine Delivery: Findings from the Johns Hopkins Hospital Emergency Department	Sunil, S. Solomon; Yu-Hsiang, Hsieh; Richard, E. Rothman; Oliver, Laeyendecker; Shruti, H. Mehta; Mark, Anderson; Gavin, Cloherty; Thomas, C. Quinn	While COVID-19 vaccines have been shown to significantly decrease morbidity and mortality, there is still much debate about optimal strategies of vaccine rollout. We tested identity-unlinked stored remnant blood specimens of patients at least 18 years presenting to the Johns Hopkins Hospital emergency department (ED) between May to November 2020 for IgG to SARS-CoV-2. Data on SARS-CoV-2 RT PCR were available for patients who were tested due to suspected infection. SARS-CoV-2 infections was defined as either a positive IgG and/or RT-PCR. SARS-CoV-2 infection clustering by zipcode was analyzed by spatial analysis using the Bernoulli model (SaTScan software, Version 9.7). Median age of the 7,461 unique patients visiting the ED was 47 years and 50.8% were female; overall, 740 (9.9%) unique patients had evidence of SARS-CoV-2 infection. Prevalence of infection in ED patients by ZIP code ranged from 4.1% to 22.3%. The observed number of cases in ZIP code C was nearly double the expected (observed/expected ratio = 1.99; 95% CI: 1.62, 2.42). These data suggest a targeted geospatial approach to COVID vaccination should be considered to maximize vaccine rollout efficiency and include high-risk populations that may otherwise be subjected to delays, or missed.	2021								1191	#7605	Sunil 2021
Targeted vaccination for COVID-19 using mobile communication networks	Jadidi, M. M.; Moslemi, P.; Jamshidiha, S.; Masroori, I.; Mohammadi, A.; Pourahmadi, V.	Vaccination is an effective method for prevention of infectious diseases, but when the number of available vaccines is limited, it is not possible to vaccinate everyone in a society. In this paper, a two-step model is proposed to distribute a limited number of vaccines among the people of a society, in a way that would disrupt the transmission chain of the infectious disease most efficiently. In the first step, the vaccines are allocated to different communities in the society (e.g. cities in a country), and in the second step, the individuals whose vaccination removes the greatest number of transmission routes for the infection are identified in concordance with the regulations of international health organizations. In the second step, contact data is obtained from cellular networks and Bluetooth signals, and a graph-based modeling scheme is utilized in conjunction with a combined susceptibility metric specifically designed for selection of these individuals. The simulations indicate that a 30 % drop in infection rate compared to random vaccination could be achieved. Â© 2020 IEEE.	2020		2020 11th International Conference on Information and Knowledge Technology, IKT 2020			93-97		10.1109/IKT51791.2020.9345633	1899	#7606	Jadidi 2020
Targeted wastewater surveillance of SARS-CoV-2 on a university campus for COVID-19 outbreak detection and mitigation	Scott, Laura C.; Aubee, Alexandra; Babahaji, Layla; Vigil, Katie; Tims, Scott; Aw, Tiong Gim	Targeted wastewater surveillance of severe acute respiratory syndrome coronavirus 2 (SARS-CoV-2) has been proposed by the United States Centers for Disease Control and Prevention&#039;s National Wastewater Surveillance System as a complementary approach to clinical surveillance to detect the presence of Coronavirus Disease 2019 (COVID-19) at high-density facilities and institutions such as university campuses, nursing homes, and correctional facilities. In this study we evaluated the efficacy of targeted wastewater surveillance of SARS-CoV-2 RNA together with individual-level testing for outbreak mitigation on a university campus during Fall 2020 semester. Wastewater samples (nÂ =Â 117) were collected weekly from manholes or sewer cleanouts that receive wastewater inputs from dormitories, community-use buildings, and a COVID-19 isolation dormitory. Quantitative RT-PCR N1 and N2 assays were used to measure SARS-CoV-2 nucleocapsid genes in wastewater. Due to varying human waste input in different buildings, pepper mild mottle virus (PMMV) RNA was also measured in all samples and used to normalize SARS-CoV-2 N1 and N2 RNA wastewater concentrations. In this study, temporal trends of SARS-CoV-2 in wastewater samples mirrored trends in COVID-19 cases detected on campus. Normalizing SARS-CoV-2 RNA concentrations using human fecal indicator, PMMV enhanced the correlation between N1 and N2 gene abundances in wastewater with COVID-19 cases. N1 and N2 genes were significant predictors of COVID-19 cases in dormitories, and the N2 gene was significantly correlated with the number of detected COVID-19 cases in dormitories. By implementing several public health surveillance programs include targeted wastewater surveillance, individual-level testing, contact tracing, and quarantine/isolation facilities, university health administrators could act decisively during an outbreak on campus, resulting in rapid decline of newly detected COVID-19 cases. Wastewater surveillance of SARS-CoV-2 is a proactive outbreak monitoring tool for university campuses seeking to continue higher education practices in person during the COVID-19 pandemic.	2021		Environ Res	200		111374-111374		10.1016/j.envres.2021.111374	962	#7607	Scott 2021
TaSCA, an Agile Survey on Chemosensory Impairments for Self-Monitoring of COVID-19 Patients: A Pilot Study	Mucignat-Caretta, C.; Bisiacchi, P.; Marcazzan, G. L.; Calistri, A.; Parolin, C.; Antonini, A.	Background/Objective: During the COVID-19 pandemic, smell and taste disorders emerged as key non-respiratory symptoms. Due to widespread presence of the disease and to difficult objective testing of positive persons, the use of short surveys became mandatory. Most of the existing resources are focused on smell, very few on taste or trigeminal chemosensation called chemesthesis. However, it is possible that the three submodalities are affected differently by COVID-19. Methods: We prepared a short survey (TaSCA) that can be administered at the telephone or through online resources to explore chemosensation. It is composed of 11 items on olfaction, taste, and chemesthesis, in order to discriminate the three modalities. We avoided abstract terms, and the use of semiquantitative scales because older patients may be less engaged. Statistical handling included descriptive statistics, Pearson's chi-squared test and cluster analysis. Results: The survey was completed by 83 persons (60 females and 23 males), which reported diagnosis of COVID-19 by clinical (n = 7) or molecular (n = 18) means, the others being non-COVID subjects. Cluster analysis depicted the existence of two groups, one containing mostly asymptomatic and one mostly symptomatic subjects. All swab-positive persons fell within this second group. Only one item, related to trigeminal temperature perception, did not discriminate between the two groups. Conclusions: These preliminary results indicate that TaSCA may be used to easily track chemosensory symptoms related to COVID-19 in an agile way, giving a picture of three different chemosensory modalities.	2021		Front Neurol	12		633574	33716936	10.3389/fneur.2021.633574	7032	#7608	Mucignat-Caretta 2021
Teachers' Engagement in and Coping with Emergency Remote Instruction during COVID-19-Induced School Closures: A Multinational Contextual Perspective	Magdalena, JeliÅ„ska; MichaÅ‚, B. Paradowski	The COVID-19 pandemic required educators and learners to shift to emergency remote instruction with little time for preparation. To understand how teachers managed the transition, we surveyed nearly 1,500 teachers from 118 countries from April to September 2020. Using cluster analysis, we detect two readily distinguishable groups of instructors: a group who was moreÂ engaged Â with remote instruction and had betterÂ coping Â in terms of online teaching challenges, and a group who had lower levels of both engagement and coping. We compare the two groups in terms of their sociodemographic characteristics, and also assess the relationship between each sociodemographic marker and teachersâ€™ engagement and coping. Overall, our results suggest that teachers were most engaged and coped best with the transition when they had prior experience with remote instruction, taught in the higher education sector, and taught using real-time synchronous modalities. We also find non-trivial results regarding teachersâ€™ gender, years of teaching experience, and their countryâ€™s level of economic development, and observe no relationship between teachersâ€™ age and engagement or coping. The detection of the contextual effects underscores the importance of large multisite research.	2021			25	1			10.24059/OLJ.V25I1.2492	7794	#7609	Magdalena 2021
The challenges and considerations of community-based preparedness at the onset of COVID-19 outbreak in Iran, 2020	Moradzadeh, Rahmatollah	COVID-19 as an emerging disease has spread to 183 countries and territories worldwide as of 20 March 2020. The first COVID-19 case (i.e. the index case) in Iran was observed in the city of Qom on 19 February 2020. One of the cities of Markazi Province is Delijan, which shares a border with Qom. Consequently, COVID-19 has quickly spread in this city because a large population commutes daily between the two cities. This study aimed to report the challenges and considerations of community-based preparedness at the onset of COVID-19 outbreak in a city of Iran in 2020.	2020		Epidemiol Infect	148		e82-e82		10.1017/S0950268820000783	5909	#761	Moradzadeh 2020
Teachers&#039; Engagement in and Coping with Emergency Remote Instruction during COVID-19-Induced School Closures: A Multinational Contextual Perspective	Jelinska, M.; Paradowski, M. B.	The COVID-19 pandemic required educators and learners to shift to emergency remote instruction, often with little prior notice. To understand how teachers managed the transition, from April to September 2020 we surveyed nearly 1,500 instructors from 118 countries. Using cluster analysis, we have detected two readily distinguishable groups of instructors: a group who were more engaged in remote instruction and coping with the challenges of online teaching more successfully, and another group who scored lower on both of these fronts. We compare the two groups in terms of their sociodemographic characteristics, and assess the relationship between each sociodemographic marker and teachers&#039; engagement and coping. Overall, our results suggest that teachers were most engaged and coped best with the transition when they had prior experience with remote instruction, worked in the higher education sector, and used real-time synchronous modalities. We also find non-trivial results regarding teachers&#039; gender, years of teaching experience, and their country&#039;s level of economic development, while observing no relationship between teachers&#039; age and their levels of engagement or coping. The detection of the contextual effects underscores the importance of large multisite research.	2021		Online Learning	25	1	303-328		10.24059/olj.v25i1.2492	1617	#7610	Jelinska 2021
Teaching and Learning in Times of COVID-19: Uses of Digital Technologies During School Lockdowns	Pozo, J. I.; Perez Echeverria, M. P.; Cabellos, B.; Sanchez, D. L.	The closure of schools as a result of COVID-19 has been a critical global incident from which to rethink how education works in all our countries. Among the many changes generated by this crisis, all teaching became mediated by digital technologies. This paper intends to analyze the activities carried out during this time through digital technologies and the conceptions of teaching and learning that they reflect. We designed a Likert-type online questionnaire to measure the frequency of teaching activities. It was answered by 1,403 teachers from Spain (734 primary and 669 secondary education teachers). The proposed activities varied depending on the learning promoted (reproductive or constructive), the learning outcomes (verbal, procedural, or attitudinal), the type of assessment to which the activities were directed, and the presence of cooperative activities. The major result of this study was that teachers used reproductive activities more frequently than constructive ones. We also found that most activities were those favoring verbal and attitudinal learning. The cooperative activities were the least frequent. Finally, through a cluster analysis, we identified four teaching profiles depending on the frequency and type of digital technologies use: Passive, Active, Reproductive, and Interpretative. The variable that produced the most consistent differences was previous digital technologies use These results show that Information and Communication Technologies (ICT) uses are reproductive rather than constructive, which impedes effective digital technologies integration into the curriculum so that students gain 21st-century competencies.	2021		Frontiers in Psychology	12		656776-656776		10.3389/fpsyg.2021.656776	1077	#7611	Pozo 2021
A team effort in Nepal: experiences from managing a large COVID-19 rehabilitation hospital outbreak	Dhakal, Raju; Connell, Colleen; Gurung, Jas Bahadur; Shah, Ram Prakash; Adhikari, Hari Prasad; Chandi, Nita; Groves, Christine C.		2021		Spinal Cord Ser Cases	7	1	2022-05-05		10.1038/s41394-020-00374-2	2217	#7612	Dhakal 2021
[Technical guideline for disinfection of wastewater and wastes of medical organizations during COVID-19 outbreak]		This technical guideline is applicable to disinfection of wastewater and wastes of medical organizations during COVID-19 outbreak. The purpose of the guideline is to eliminate various pathogenic bacteria, fungi, and viruses, effectively block the virus transmission pathways, and guide medical organizations to carry out the prevention and control of COVID-19.	2020		Zhonghua Yu Fang Yi Xue Za Zhi	54	4	353-356		10.3760/cma.j.cn112150-20200217-00125	5812	#7613
Technical Perspectives of Contact-Tracing Applications on Wearables for COVID-19 Control	Shubina, V.; Ometov, A.; Lohan, E. S.; Ieee	The wearables&#039; market is rapidly evolving, with applications ranging from healthcare and activity monitoring to emerging domains such as drones and haptic helmets. Wearable based contact tracing is gaining increased attention in the COVID-19 era for more efficient disease prevention. Therefore, it is of timely relevance to identify the leading existing wireless contact-tracing solutions and their suitability for wearables. Existing trade-offs of contact-tracing applications require a thorough analysis of technical capabilities, such as accuracy, energy consumption, availability, sources of errors when dealing with wireless channels, privacy challenges, and deterrents towards a large-scale adoption on the wearables market. Based on extensive literature research, we conclude that decentralized architectures generally offer a better place in a trade-off in terms of accuracy and user eagerness to adopt them, taking into account privacy considerations, compared to centralized approaches. Our paper provides a brief technical overview of the existing solutions deployed for contact tracing, defines main principles that affect the overall efficacy of digital contact tracing, and presents a discussion on the potential effect of wearables in tackling the spread of a highly contagious virus.	2020		2020 12th International Congress on Ultra Modern Telecommunications and Control Systems and Workshops			229-235			1406	#7614	Shubina 2020
Technological and analytical review of contact tracing apps for COVID-19 management	Gupta, Rajan Pandey Gaurav Chaudhary Poonam Pal Saibal K.		2021		Journal of Location Based Services			Jan-40		10.1080/17489725.2021.1899319	1837	#7615	Gupta 2021
Technological approaches to streamline vaccination schedules, progressing towards single-dose vaccines	Lofano, G.; Mallett, C. P.; Bertholet, S.; Oâ€™Hagan, D. T.	Vaccines represent the most successful medical intervention in history, with billions of lives saved. Although multiple doses of the same vaccine are typically required to reach an adequate level of protection, it would be advantageous to develop vaccines that induce protective immunity with fewer doses, ideally just one. Single-dose vaccines would be ideal to maximize vaccination coverage, help stakeholders to greatly reduce the costs associated with vaccination, and improve patient convenience. Here we describe past attempts to develop potent single dose vaccines and explore the reasons they failed. Then, we review key immunological mechanisms of the vaccine-specific immune responses, and how innovative technologies and approaches are guiding the preclinical and clinical development of potent single-dose vaccines. By modulating the spatio-temporal delivery of the vaccine components, by providing the appropriate stimuli to the innate immunity, and by designing better antigens, the new technologies and approaches leverage our current knowledge of the immune system and may synergize to enable the rational design of next-generation vaccination strategies. This review provides a rational perspective on the possible development of future single-dose vaccines.	2020		npj Vaccines	5	1			10.1038/s41541-020-00238-8	9821	#7616	Lofano 2020
[Technologies and requirements of protection and disinfection in key places during COVID-19 outbreak]		COVID-19 a new respiratory infectious disease, has become an important public health problem. Inappropriate protection and disinfection measures are potential risk factors of transmission and outbreak of COVID-19 in key places. This theme issue is concerned with the prevention and control of COVID-19. Comprehensive measures and suggestions for protection and disinfection are put forward from perspectives of functional areas in key places, such as hotels, mobile cabin hospitals, passenger transport stations and public transport facilities, environment and facilities, personal protection, operation management system, etc., so as to provide technical support for the prevention and control of new respiratory infectious diseases.	2020		Zhonghua Yu Fang Yi Xue Za Zhi	54	4	340-341		10.3760/cma.j.cn112150-20200217-00131	5813	#7617
TECHNOLOGIES, DATA PROTECTIONS AND COVID-19 EMERGENCY: RELATIONSHIP BETWEEN THE POSSIBLE AND THE LEGALLY PERMITTED	Micozzi, Francesco Paolo	Technologies can be useful for dealing with emergencies such as that determined by CoViD-19. According to some studies, traditional contact tracing can be made more efficient and effective with the use of digital technologies. However, not everything that is technologically conceivable is also legally permitted (nor the consequent negative effects would be desirable). For this reason, it is necessary to establish a correct balance of rights to prevent a health emergency from turning into a democratic emergency. The article aims to examine how the use of technologies in the context of contact tracing can be done in compliance with European legislation on fundamental rights, including the General data protection regulation (GDPR).	2020		Biolaw Journal-Rivista Di Biodiritto		1	623-633			4918	#7618	Micozzi 2020
Technology and apps in the fight against COVID-19 and the protection of personal data in Spain and Brazil	Campillo, L. P.; De Honorato, C. B. A.	With the advent of Covid-19, the need for rapid and effective monitoring of virus transmission chains and early detection of outbreaks became apparent. In this context, digital technologies and data have a valuable role to play in combating the health crisis. Technological solutions, and more specifically mobile applications, can be tools at the service of governments and administrations to help control and manage the pandemic. However, transparency, reliability and proportionality in the selection of technological solutions will be essential. Users must have a clear understanding of what will be done with their personal data. The status of the â€œempowered citizenâ€_x009d_ should be promoted, giving them power and control over the management of their data, especially in the crisis. Governments will have to be careful and meticulous to ensure that the message citizens receive is the right one. Improving the readability of mobile apps&#039; privacy policies could help reassure users. The â€œright to understand and easy to understandâ€_x009d_ will have to be rethought. Technical solutions should be less invasive for their intended purpose (Bluetooth better than GPS). Impact assessments should analyze the access or otherwise of health authorities, data transfers, data storage, approval of technology providers, etc. Opting for a decentralized approach where users store their data on their own devices would be the right approach. Public acceptance of these tools will make them truly ethical and efficient tools. In any case, technology and innovation in public health and regulation should not be at odds, but should be compatible and even allied. Â© 2021, Iustel. All rights reserved.	2021		Revista General de Derecho Administrativo	57					345	#7619	Campillo 2021
Challenges and Countermeasures of Integrative Cancer Therapy in the Epidemic of COVID-19	Yang, Geliang; Zhang, Huiqing; Yang, Yufei		2020		Integr Cancer Ther	19		1534735420912811-1534735420912811		10.1177/1534735420912811	6045	#762	Yang 2020
Technology and the Changing World of Case Investigation and Contact Tracing	Nelson, Ramona PhD B. C. R. N.	Case investigation and contact tracing are two fundamental public health activities that involve working with a patient who has been diagnosed with a probable or actual infectious disease to identify contacts who may have been infected through exposure to the patient. [...]reported research studies have used a wide variation of follow-up techniques. [...]of these factors, waiting until testing has established the presence of the COVID-19 is much too late to effectively slow the spread of the disease. Flow reliable is the tool and how was this determined? A tool may pick up almost every case of COVID-19 (a highly sensitive tool) however, the tool may not eliminate other illnesses with related symptoms (a low specific tool). [...]screening for fever alone is not an effective approach to screen for COVID-19.	2021		Online Journal of Issues in Nursing	26	2	2022-01-06		10.3912/OJIN.Vol26No02InfÂ°Col01	823	#7620	Nelson 2021
Technology Applications for Health Safety Decision Making under COVID-19 Pandemic Management	Gupta, R.; Pal, S. K.; Khattar, A.; Baliyan, K.	A lot of new technological applications are emerging to combat the deadly novel coronavirus. This research study gives an overview of different applications that are developed by Government Institutions, Private Firms, and Individual Citizens across the world. The applications are reviewed based on their widespread use, effectiveness, availability to the broader audience, cost to implement it, concerns regarding the privacy and information collected by these apps and systems. The major eight areas of technology applications covered in this study are Contact Tracing, Social Distancing Mask Detection, Live-feeds based Dashboards, Information Searching, Big Data and Robotics, Web-based Disease Surveillance Tools, Patient-level Information, Doctor-Patient interaction, and Informatory Chatbots. More than 100 apps were collected for this research survey to conclude the different categories in which technology is being used for decision making. This study will be useful for various health administrators, professionals, researchers, and academicians. Â© 2020 IEEE.	2020		2020 International Conference on Decision Aid Sciences and Application, DASA 2020			788-793		10.1109/DASA51403.2020.9317205	2033	#7621	Gupta 2020
Technology as a psychological healer: A digital war against COVID-19	Jaswal, P.; Singla, S.; Kaushik, N.; Guleri, T. S.	Globally the year 2020 recognized as the â€œYear of COVID-19â€_x009d_ gets a popularity as a virus without break in the history of medical science because its spreadability is very high as shown by its latest figures till 03rd August 2020, approximately 18,233,977 of confirmed cases with 6,92,785 of deaths as per World Health Organization. Severe Acute Respiratory Syndrome Coronavirus-2 (SARS-CoV-2), the universal gift of China is a genetically strong virus with extraordinary proteinous makeup. The severity of coronavirus increase continuously due to numerous climatological and sociobiological factors results in symptomatic to asymptomatic spread of infection. Till date, there is no any vaccine except the supportive and preventive strategies as given by the regulatory authorities. This current outbreak not only become the physical threat to the global population but also affects the psychological ability of every human being with the fear, the unseen psychological weapon of coronavirus. Therefore, learning from previous virulent pandemics such as the Middle East Respiratory Syndrome and Severe Acute Respiratory Syndrome, presently the countries take a new advanced innovative step via digital infrastructure to control the spread of this deadly virus. However, from the beginning of COVID-19 outbreak and during this lockdown time, the techno world psychological supporting media and apps getting popularity continuously and becoming a psychological healer to a great extent. This review enlightened the global impact of SARS-CoV-2, the supportive efforts of Allopathy or Ayurveda to stop the progression of this virus and most prominently the fruitful outcomes of techno-medical collaborations on human psychology.	2020		International Journal of Pharmaceutical Sciences Review and Research	64	1	165-172		10.47583/ijpsrr.2020.v64i01.030	8895	#7622	Jaswal 2020
Technology, Privacy, and User Opinions of COVID-19 Mobile Apps for Contact Tracing: Systematic Search and Content Analysis	Elkhodr, Mahmoud; Mubin, Omar; Iftikhar, Zainab; Masood, Maleeha; Alsinglawi, Belal; Shahid, Suleman; Alnajjar, Fady	BACKGROUND: Many countries across the globe have released their own COVID-19 contact tracing apps. This has resulted in the proliferation of several apps that used a variety of technologies. With the absence of a standardized approach used by the authorities, policy makers, and developers, many of these apps were unique. Therefore, they varied by function and the underlying technology used for contact tracing and infection reporting. OBJECTIVE: The goal of this study was to analyze most of the COVID-19 contact tracing apps in use today. Beyond investigating the privacy features, design, and implications of these apps, this research examined the underlying technologies used in contact tracing apps. It also attempted to provide some insights into their level of penetration and to gauge their public reception. This research also investigated the data collection, reporting, retention, and destruction procedures used by each of the apps under review. METHODS: This research study evaluated 13 apps corresponding to 10 countries based on the underlying technology used. The inclusion criteria ensured that most COVID-19-declared epicenters (ie, countries) were included in the sample, such as Italy. The evaluated apps also included countries that did relatively well in controlling the outbreak of COVID-19, such as Singapore. Informational and unofficial contact tracing apps were excluded from this study. A total of 30,000 reviews corresponding to the 13 apps were scraped from app store webpages and analyzed. RESULTS: This study identified seven distinct technologies used by COVID-19 tracing apps and 13 distinct apps. The United States was reported to have released the most contact tracing apps, followed by Italy. Bluetooth was the most frequently used underlying technology, employed by seven apps, whereas three apps used GPS. The Norwegian, Singaporean, Georgian, and New Zealand apps were among those that collected the most personal information from users, whereas some apps, such as the Swiss app and the Italian (Immuni) app, did not collect any user information. The observed minimum amount of time implemented for most of the apps with regard to data destruction was 14 days, while the Georgian app retained records for 3 years. No significant battery drainage issue was reported for most of the apps. Interestingly, only about 2% of the reviewers expressed concerns about their privacy across all apps. The number and frequency of technical issues reported on the Apple App Store were significantly more than those reported on Google Play; the highest was with the New Zealand app, with 27% of the reviewers reporting technical difficulties (ie, 10% out of 27% scraped reviews reported that the app did not work). The Norwegian, Swiss, and US (PathCheck) apps had the least reported technical issues, sitting at just below 10%. In terms of usability, many apps, such as those from Singapore, Australia, and Switzerland, did not provide the users with an option to sign out from their apps. CONCLUSIONS: This article highlighted the fact that COVID-19 contact tracing apps are still facing many obstacles toward their widespread and public acceptance. The main challenges are related to the technical, usability, and privacy issues or to the requirements reported by some users.	2021		J Med Internet Res	23	2	e23467-e23467		10.2196/23467	2151	#7623	Elkhodr 2021
Tele-medicine versus face-to-face consultation in Endocrine Outpatients Clinic during COVID-19 outbreak: a single-center experience during the lockdown period	Ceccato, F.; Voltan, G.; Sabbadin, C.; Camozzi, V.; Merante Boschin, I.; Mian, C.; Zanotto, V.; Donato, D.; Bordignon, G.; Capizzi, A.; Carretta, G.; Scaroni, C.	CONTEXT: The COVID-19 outbreak in Italy is the major concern of Public Health in 2020: measures of containment were progressively expanded, limiting Outpatients&#039; visit. OBJECTIVE: We have developed and applied an emergency plan, tailored for Outpatients with endocrine diseases. DESIGN: Cross-sectional study from March to May 2020. SETTING: Referral University-Hospital center. PATIENTS: 1262 patients in 8Â weeks. INTERVENTIONS: The emergency plan is based upon the endocrine triage, the stay-safe procedures and the tele-Endo. During endocrine triage every patient was contacted by phone to assess health status and define if the visit will be performed face-to-face (F2F) or by tele-Medicine (tele-Endo). In case of F2F, targeted stay-safe procedures have been adopted. Tele-Endo, performed by phone and email, is dedicated to COVID-19-infected patients, to elderly or frail people, or to those with a stable disease. MAIN OUTCOME MEASURE: To assess efficacy of the emergency plan to continue the follow-up of Outpatients. RESULTS: The number of visits cancelled after endocrine triage (9%) is lower than that cancelled independently by the patients (37%, p &lt; 0.001); the latter reduced from 47 to 19% during the weeks of lockdown (p = 0.032). 86% of patients contacted by endocrine-triage received a clinical response (F2F and tele-Endo visits). F2F visit was offered especially to young patients; tele-Endo was applied to 63% of geriatric patients (p &lt; 0.001), visits&#039; outcome was similar between young and aged patients. CONCLUSIONS: The emergency plan respects the WHO recommendations to limit viral spread and is useful to continue follow-up for outpatients with endocrine diseases.	2021		J Endocrinol Invest	44	8	1689-1698		10.1007/s40618-020-01476-2	2768	#7624	Ceccato 2021
Telecommuting: A viable option for medical physicists amid theÂ COVID-19Â outbreak and beyond	Lincoln, Holly; Khan, Rao; Cai, Jing		2020		Med Phys	47	5	2045-2048		10.1002/mp.14203	5335	#7625	Lincoln 2020
Teledermatology with general practitioners and pediatricians during COVID-19 outbreak in Italy: Preliminary data from a second-level dermatology department in North-Eastern Italy	Bergamo, Serena; Calacione, Roberta; Fagotti, Serena; Finizio, Luca; Scaini, MariaTeresa; Schiesari, Lorenzo; Gatti, Alessandro		2020		Dermatol Ther	33	6	e14040-e14040		10.1111/dth.14040	4129	#7626	Bergamo 2020
Telehealth in COVID-19 and Cardiovascular Disease-Ensuring Equitable Care	Wang, Laureen Yt; Low, Ting Ting; Yeo, Tee Joo		2020		Ann Acad Med Singap	49	11	902-904		10.47102/annals-acadmedsg.2020338	2727	#7627	Wang 2020
Telehealth in the Context of COVID-19: Changing Perspectives in Australia, the United Kingdom, and the United States	Fisk, Malcolm; Livingstone, Anne; Pit, Sabrina Winona	BACKGROUND: On March 12, 2020, the World Health Organization declared the coronavirus disease (COVID-19) outbreak a pandemic. On that date, there were 134,576 reported cases and 4981 deaths worldwide. By March 26, 2020, just 2 weeks later, reported cases had increased four-fold to 531,865, and deaths increased five-fold to 24,073. Older people are both major users of telehealth services and are more likely to die as a result of COVID-19. OBJECTIVE: This paper examines the extent that Australia, the United Kingdom, and the United States, during the 2 weeks following the pandemic announcement, sought to promote telehealth as a tool that could help identify COVID-19 among older people who may live alone, be frail, or be self-isolating, and give support to or facilitate the treatment of people who are or may be infected. METHODS: This paper reports, for the 2-week period previously mentioned and immediately prior, on activities and initiatives in the three countries taken by governments or their agencies (at national or state levels) together with publications or guidance issued by professional, trade, and charitable bodies. Different sources of information are drawn upon that point to the perceived likely benefits of telehealth in fighting the pandemic. It is not the purpose of this paper to draw together or analyze information that reflects growing knowledge about COVID-19, except where telehealth is seen as a component. RESULTS: The picture that emerges for the three countries, based on the sources identified, shows a number of differences. These differences center on the nature of their health services, the extent of attention given to older people (and the circumstances that can relate to them), the different geographies (notably concerned with rurality), and the changes to funding frameworks that could impact these. Common to all three countries is the value attributed to maintaining quality safeguards in the wider context of their health services but where such services are noted as sometimes having precluded significant telehealth use. CONCLUSIONS: The COVID-19 pandemic is forcing changes and may help to establish telehealth more firmly in its aftermath. Some of the changes may not be long-lasting. However, the momentum is such that telehealth will almost certainly find a stronger place within health service frameworks for each of the three countries and is likely to have increased acceptance among both patients and health care providers.	2020		J Med Internet Res	22	6	e19264-e19264		10.2196/19264	5156	#7628	Fisk 2020
Telehealth-Based Services During the COVID-19 Pandemic: A Systematic Review of Features and Challenges	Khoshrounejad, Farnaz; Hamednia, Mahsa; Mehrjerd, Ameneh; Pichaghsaz, Shima; Jamalirad, Hossein; Sargolzaei, Mahdi; Hoseini, Benyamin; Aalaei, Shokoufeh	Background: As an ever-growing popular service, telehealth catered for better access to high-quality healthcare services. It is more valuable and cost-effective, particularly in the middle of the current COVID-19 pandemic. Accordingly, this study aimed to systematically review the features and challenges of telehealth-based services developed to support COVID-19 patients and healthcare providers. Methods: A comprehensive search was done for the English language and peer-reviewed articles published until November 2020 using PubMed and Scopus electronic databases. In this review paper, only studies focusing on the telehealth-based service to support COVID-19 patients and healthcare providers were included. The first author&#039;s name, publication year, country of the research, study objectives, outcomes, function type including screening, triage, prevention, diagnosis, treatment or follow-up, target population, media, communication type, guideline-based design, main findings, and challenges were extracted, classified, and tabulated. Results: Of the 5,005 studies identified initially, 64 met the eligibility criteria. The studies came from 18 countries. Most of them were conducted in the United States and China. Phone calls, mobile applications, videoconferencing or video calls, emails, websites, text messages, mixed-reality, and teleradiology software were used as the media for communication. The majority of studies used a synchronous communication. The articles addressed the prevention, screening, triage, diagnosis, treatment, and follow-up aspects of COVID-19 which the most common purpose was the patients&#039; follow-up (34/64, 53%). Thirteen group barriers were identified in the literature, which technology acceptance and user adoption, concerns about the adequacy and accuracy of subjective patient assessment, and technical issues were the most frequent ones. Conclusion: This review revealed the usefulness of telehealth-based services during the COVID-19 outbreak and beyond. The features and challenges identified through the literature can be helpful for a better understanding of current telehealth approaches and pointed out the need for clear guidelines, scientific evidence, and innovative policies to implement successful telehealth projects.	2021		Front Public Health	9		711762-711762		10.3389/fpubh.2021.711762	292	#7629	Khoshrounejad 2021
[Challenges and countermeasures on Chinese malaria elimination programme during the coronavirus disease 2019 (COVID-19) outbreak]	Zhu, G. D.; Cao, J.	Since the end of 2019, the coronavirus disease 2019 (COVID-19) has been extensively epidemic in China, which not only seriously threatens the safety and health of Chinese people, but also challenges the management of other infectious diseases. Currently, there are still approximately three thousand malaria cases imported into China every year. If the diagnosis and treatment of malaria cases as well as the investigation and response of the epidemic foci are not carried out timely, it may endanger patients&#039;lives and cause the possible of secondary transmission, which threatens the achievements of malaria elimination in China. Due to the extensive spread and high transmission ability of the COVID-19, there is a possibility of virus infections among malaria cases during the medical care-seeking behaviors and among healthcare professionals during clinical diagnosis and treatment, sample collection and testing and epidemiological surveys. This paper analyzes the challenges of the COVID-19 for Chinese malaria elimination programme, and proposes the countermeasures in response to the COVID-19 outbreak, so as to provide the reference for healthcare professionals.	2020		Zhongguo Xue Xi Chong Bing Fang Zhi Za Zhi	32	1	2022-07-09		10.16250/j.32.1374.2020036	6057	#763	Zhu 2020
Telemedicine During the COVID-19 Pandemic: Experiences From Western China	Hong, Zhen; Li, Nian; Li, Dajiang; Li, Junhua; Li, Bing; Xiong, Weixi; Lu, Lu; Li, Weimin; Zhou, Dong	Disasters and pandemics pose unique challenges to health care delivery. As health care resources continue to be stretched due to the increasing burden of the coronavirus disease (COVID-19) pandemic, telemedicine, including tele-education, may be an effective way to rationally allocate medical resources. During the COVID-19 pandemic, a multimodal telemedicine network in Sichuan Province in Western China was activated immediately after the first outbreak in January 2020. The network synergizes a newly established 5G service, a smartphone app, and an existing telemedicine system. Telemedicine was demonstrated to be feasible, acceptable, and effective in Western China, and allowed for significant improvements in health care outcomes. The success of telemedicine here may be a useful reference for other parts of the world.	2020		J Med Internet Res	22	5	e19577-e19577		10.2196/19577	5566	#7630	Hong 2020
Telemedicine for allergic patients during COVID-19	Pattini, S.; Malizia, V.; Travaglini, A.; Brighetti, M. A.; Della Giustina, A.; Sfika, I.; Di Menno Di Bucchianico, A.; Tripodi, S.	In the last few years, we have witnessed an important development in the medical field of both Mobile Health, such as the use of mobile communication devices, and other telemedicine tools in general, in order to support the surveillance of diseases from the moment of the first diagnosis to the therapeutic follow-up. Long before COVID-19, some authors had analyzed various possible evidence-based scenarios and had indicated how the use of telemedicine could prove to be extremely useful in epidemic situations, especially for the management of chronic patients, such as immune-allergic ones, who are notoriously in greater need of regular follow-up; however, as expected, the advent of the COVID-19 pandemic has amplified the differences between various countries, from the point of view of the propensity to use technological solutions in the health sector. The hope is that one positive outcome of the ongoing pandemic is that it will lead to an acceleration, by all the stakeholders involved, of the process of modernization of health care.	2020		Pediatr Allergy Immunol	31 Suppl 26	Suppl 26	102-104	33236424	10.1111/pai.13346	6553	#7631	Pattini 2020
Telemedicine in ophthalmology in view of the emerging COVID-19 outbreak	Sommer, Adir C.; Blumenthal, Eytan Z.	PURPOSE: Technological advances in recent years have resulted in the development and implementation of various modalities and techniques enabling medical professionals to remotely diagnose and treat numerous medical conditions in diverse medical fields, including ophthalmology. Patients who require prolonged isolation until recovery, such as those who suffer from COVID-19, present multiple therapeutic dilemmas to their caregivers. Therefore, utilizing remote care in the daily workflow would be a valuable tool for the diagnosis and treatment of acute and chronic ocular conditions in this challenging clinical setting. Our aim is to review the latest technological and methodical advances in teleophthalmology and highlight their implementation in screening and managing various ocular conditions. We present them as well as potential diagnostic and treatment applications in view of the recent SARS-CoV-2 virus outbreak. METHODS: A computerized search from January 2017 up to March 2020 of the online electronic database PubMed was performed, using the following search strings: &quot;telemedicine,&quot; &quot;telehealth,&quot; and &quot;ophthalmology.&quot; More generalized complementary contemporary research data regarding the COVID-19 pandemic was also obtained from the PubMed database. RESULTS: A total of 312 records, including COVID-19-focused studies, were initially identified. After exclusion of non-relevant, non-English, and duplicate studies, a total of 138 records were found eligible. Ninety records were included in the final qualitative analysis. CONCLUSION: Teleophthalmology is an effective screening and management tool for a range of adult and pediatric acute and chronic ocular conditions. It is mostly utilized in screening of retinal conditions such as retinopathy of prematurity, diabetic retinopathy, and age-related macular degeneration; in diagnosing anterior segment condition; and in managing glaucoma. With improvements in image processing, and better integration of the patient&#039;s medical record, teleophthalmology should become a more accepted modality, all the more so in circumstances where social distancing is inflicted upon us.	2020		Graefes Arch Clin Exp Ophthalmol	258	11	2341-2352		10.1007/s00417-020-04879-2	4201	#7632	Sommer 2020
Telephone-Based Reality Orientation Therapy for Patients With Dementia: A Pilot Study During the COVID-19 Outbreak	Panerai, Simonetta; Raggi, Alberto; Tasca, Domenica; Musso, Sabrina; Gelardi, Donatella; Prestianni, Giuseppina; Catania, Valentina; Muratore, Stefano; Ferri, Raffaele	IMPORTANCE: When in-person rehabilitation is not feasible, interventions delivered in remote telephone-based sessions may be an option. OBJECTIVE: To determine whether telephone-based reality orientation therapy (T-ROT) can improve cognition, mood, and neuropsychiatric symptoms among patients with major neurocognitive disorders (NCDs) who are forced to isolate and also whether T-ROT can relieve the burden of distress among their caregivers. DESIGN: Nonrandomized interventional comparison study. SETTING: Individual telephone calls between practitioners and patients and their caregivers. PARTICIPANTS: Twenty-seven patients (14 in the experimental group, 13 in the control group) with a major NCD and their primary caregivers. INTERVENTION: Ten T-ROT sessions and a pretest-posttest neuropsychological evaluation over 4 wk. OUTCOMES AND MEASURES: Outcomes measured included cognitive and behavioral symptoms of patients with major NCDs and correlations between changes in patient clinical condition and caregiver stress. Primary outcome measures were two measures of depressive symptoms, the Neuropsychiatric Inventory Questionnaire and the Telephone Mini-Mental State Examination, administered at baseline and program discharge. RESULTS: T-ROT significantly outperformed nontreatment on all measures of depression, behavior, cognition, and caregiver burden. CONCLUSIONS AND RELEVANCE: T-ROT combined with emotional support appears to be an effective intervention for monitoring and managing the behavioral symptoms of patients with major NCDs who are forced to isolate. WHAT THIS ARTICLE ADDS: Occupational therapy practitioners can use T-ROT or similar procedures not only during a pandemic but also when it is not possible to treat patients in person at a hospital or at home. Telephone-based treatment may also represent a good practice to be integrated into traditional rehabilitation programs.	2021		Am J Occup Ther	75	2	7502205130p1-7502205130p9		10.5014/ajot.2021.046672	1907	#7633	Panerai 2021
Temperature dependence of COVID-19 transmission	Notari, A.	The recent COVID-19 pandemic follows in its early stages an almost exponential expansion, with the number of cases as a function of time reasonably well fit by N(t) âˆ_x009d_ eÎ±t, in many countries. We analyze the rate Î± in different countries, starting in each country from a threshold of 30 total cases and fitting for the following 12 days, capturing thus the early exponential growth in a rather homogeneous way. We look for a link between the rate Î± and the average temperature T of each country, in the month of the initial epidemic growth. We analyze a base set of 42 countries, which developed the epidemic at an earlier stage, an intermediate set of 88 countries and an extended set of 125 countries, which developed the epidemic more recently. Fitting with a linear behavior Î±(T), we find increasing evidence in the three datasets for a slower spread at high T, at 99.66% C.L., 99.86% C.L. and 99.99995% C.L. (p-value 5â‹…10âˆ’7, or 5Ïƒ detection) in the base, intermediate and extended dataset, respectively. The doubling time at 25 Â°C is 40% ~ 50% longer than at 5 Â°C. Moreover we analyzed the possible existence of a bias: poor countries, typically located in warm regions, might have less intense testing. By excluding countries below a given GDP per capita from the dataset, we find that this affects our conclusions only slightly and only for the extended dataset. The significance always remains high, with a p-value of about 10âˆ’3 - 10âˆ’4 or less. Our findings give hope that, for northern hemisphere countries, the growth rate should significantly decrease as a result of both warmer weather and lockdown policies. In general, policy measures should be taken to prevent a second wave, such as safe ventilation in public buildings, social distancing, use of masks, testing and tracking policies, before the arrival of the next cold season.	2021		Science of the Total Environment	763				10.1016/j.scitotenv.2020.144390	9193	#7634	Notari 2021
Temperature in Nursing Home Residents Systematically Tested for SARS-CoV-2	Rudolph, James L.; Halladay, Christopher W.; Barber, Malisa; McConeghy, Kevin W.; Mor, Vince; Nanda, Aman; Gravenstein, Stefan	OBJECTIVES: Many nursing home residents infected with SARS-CoV-2 fail to be identified with standard screening for the associated COVID-19 syndrome. Current nursing home COVID-19 screening guidance includes assessment for fever, defined as a temperature of at least 38.0Â°C. The objective of this study was to describe the temperature changes before and after universal testing for SARS-CoV-2 in nursing home residents. DESIGN: Cohort study. SETTING AND PARTICIPANTS: The Veterans Administration (VA) operates 134 Community Living Centers (CLC), similar to nursing homes, that house residents who cannot live independently. VA guidance to CLCs directed daily clinical screening for COVID-19 that included temperature assessment. MEASURES: All CLC residents (nÂ =Â 7325) underwent SARS-CoV-2 testing. We report the temperature in the window of 14Â days before and after universal SARS-CoV-2 testing among CLC residents. Baseline temperature was calculated for 5Â days before the study window. RESULTS: SARS-CoV-2 was identified in 443 (6.0%) residents. The average maximum temperature in SARS-CoV-2-positive residents was 37.66 (0.69) compared with 37.11 (0.36) (PÂ =Â .001) in SARS-CoV-2-negative residents. Temperatures in those with SARS-CoV-2 began rising 7Â days before testing and remained elevated during the 14-day follow-up. Among SARS-CoV-2-positive residents, only 26.6% (nÂ =Â 118) met the fever threshold of 38.0Â°C during the survey period. Most residents (62.5%, nÂ =Â 277) with confirmed SARS-CoV-2 did experience 2 or more 0.5Â°C elevations above their baseline values. One cohort of SARS-CoV-2 residents&#039; (20.3%, nÂ =Â 90) temperatures never deviated &gt;0.5Â°C from baseline. CONCLUSIONS AND IMPLICATIONS: A single screening for temperature is unlikely to detect nursing home residents with SARS-CoV-2. Repeated temperature measurement with a patient-derived baseline can increase sensitivity. The current fever threshold as a screening criteria for SARS-CoV-2 infection should be reconsidered.	2020		J Am Med Dir Assoc	21	7	895-899.e1		10.1016/j.jamda.2020.06.009	5024	#7635	Rudolph 2020
A Tempo-geographic Analysis of Global COVID-19 Epidemic Outside of China	Huipeng, Liao; Gifty, Marley; Yafei, Si; Zaisheng, Wang; Yewei, Xie; Cheng, Wang; Weiming, Tang	BackgroundUnderstanding the global epidemic trends, geographic distribution, and transmission patterns of COVID-19 contribute to providing timely information for the global response of the epidemic. This study aims to understand the global pandemic geospatial patterns and trends and identify new epicenters requiring urgent attention. MethodsData on COVID-19 between 31st Dec. 2019 and 14th Mar. 2020 was included. The epidemic trend was analyzed using joinpoint regressions; the growth of affected countries was by descriptive analysis; and the global distribution and transmission trend by spatial analysis. Findings: The number of new cases in the regions outside of China slowly increased before 24th Feb. and rapidly accelerated after 24th Feb. Compared to China, other affected countries experienced a longer duration of a slow increase at the early stage and rapid growth at the latter stages. The first apparent increase in the number of affected countries occurred from 23rd Jan to 1st Feb, and the second apparent increase started from 25th Feb. The fist COVID-19 cases reported by countries from 28th Feb. were mainly imported from Europe. The geographic distribution changed from single-center (13th Jan. - 20th Feb.) to multi-centers pattern (20th Feb. - 14th Mar.). More countries were affected with COVID-19 and developed local transmission. InterpretationThe joinpoint regression and geospatial analysis indicated a multi-center pandemic of COVID-19. Strategies to prevent the new multiple centers as well as prevent ongoing transmission are needed. FundingNIH.	2020								6037	#7636	Huipeng 2020
Temporal and Location Variations, and Link Categories for the Dissemination of COVID-19-Related Information on Twitter During the SARS-CoV-2 Outbreak in Europe: Infoveillance Study	Pobiruchin, Monika; Zowalla, Richard; Wiesner, Martin	BACKGROUND: The spread of the 2019 novel coronavirus disease, COVID-19, across Asia and Europe sparked a significant increase in public interest and media coverage, including on social media platforms such as Twitter. In this context, the origin of information plays a central role in the dissemination of evidence-based information about the SARS-CoV-2 virus and COVID-19. On February 2, 2020, the World Health Organization (WHO) constituted a &quot;massive infodemic&quot; and argued that this situation &quot;makes it hard for people to find trustworthy sources and reliable guidance when they need it.&quot; OBJECTIVE: This infoveillance study, conducted during the early phase of the COVID-19 pandemic, focuses on the social media platform Twitter. It allows monitoring of the dynamic pandemic situation on a global scale for different aspects and topics, languages, as well as regions and even whole countries. Of particular interest are temporal and geographical variations of COVID-19-related tweets, the situation in Europe, and the categories and origin of shared external resources. METHODS: Twitter&#039;s Streaming application programming interface was used to filter tweets based on 16 prevalent hashtags related to the COVID-19 outbreak. Each tweet&#039;s text and corresponding metadata as well as the user&#039;s profile information were extracted and stored into a database. Metadata included links to external resources. A link categorization scheme-introduced in a study by Chew and Eysenbach in 2009-was applied onto the top 250 shared resources to analyze the relative proportion for each category. Moreover, temporal variations of global tweet volumes were analyzed and a specific analysis was conducted for the European region. RESULTS: Between February 9 and April 11, 2020, a total of 21,755,802 distinct tweets were collected, posted by 4,809,842 distinct Twitter accounts. The volume of #covid19-related tweets increased after the WHO announced the name of the new disease on February 11, 2020, and stabilized at the end of March at a high level. For the regional analysis, a higher tweet volume was observed in the vicinity of major European capitals or in densely populated areas. The most frequently shared resources originated from various social media platforms (ranks 1-7). The most prevalent category in the top 50 was &quot;Mainstream or Local News.&quot; For the category &quot;Government or Public Health,&quot; only two information sources were found in the top 50: US Centers for Disease Control and Prevention at rank 25 and the WHO at rank 27. The first occurrence of a prevalent scientific source was Nature (rank 116). CONCLUSIONS: The naming of the disease by the WHO was a major signal to address the public audience with public health response via social media platforms such as Twitter. Future studies should focus on the origin and trustworthiness of shared resources, as monitoring the spread of fake news during a pandemic situation is of particular importance. In addition, it would be beneficial to analyze and uncover bot networks spreading COVID-19-related misinformation.	2020		J Med Internet Res	22	8	e19629-e19629		10.2196/19629	4252	#7637	Pobiruchin 2020
Temporal and spatial analysis of COVID-19 transmission in China and its influencing factors	Wang, Q.; Dong, W.; Yang, K.; Ren, Z.; Huang, D.; Zhang, P.; Wang, J.	Objectives: The purpose of this study was to explore the temporal and spatial characteristics of COVID-19 transmission and its influencing factors in China, from January to October 2020. Methods: About 81,000 COVID-19 confirmed case data, Baidu migration index data, air pollutants, meteorological data, and government response strictness index data were collected from 31 provincial-level regions (excluding Hong Kong, Macao, and Taiwan) and 337 prefecture-level cities. The spatio-temporal characteristics of COVID-19 were explored using spatial autocorrelation, hot spot, and spatio-temporal scanning statistics. At the same time, Spearman rank correlation analysis and multiple linear regression were used to explore the relationship between influencing factors and confirmed COVID-19 cases. Results: The distribution of COVID-19 in China tends to be stable over time, with spatial correlation and prominent clustering regions. Spatio-temporal scanning analysis showed that most COVID-19 high-incidence months were from January to March at the beginning of the epidemic, and the area with the highest aggregation risk was Hubei Province (RR = 491.57) which was 491.57 times the aggregation risk of other regions. Among the meteorological variables, the daily average temperature, wind speed, precipitation, and new COVID-19 cases were negatively correlated. The air pollution concentration and migration index were positively correlated with new confirmed cases, and the government response strict index was strongly negatively correlated with confirmed COVID-19 cases. Conclusions: Environmental temperature has a certain inhibitory effect on the transmission of COVID-19; the air pollution concentration and migration index have a certain promoting effect on the transmission of COVID-19. The strict government response index indicates that the greater the intensity of government intervention, the fewer COVID-19 cases will occur.	2021		International Journal of Infectious Diseases	105		675-685		10.1016/j.ijid.2021.03.014	9375	#7638	Wang 2021
Temporal and spatial heterogeneity of host response to SARS-CoV-2 pulmonary infection	Desai, N.; Neyaz, A.; Szabolcs, A.; Shih, A. R.; Chen, J. H.; Thapar, V.; Nieman, L. T.; Solovyov, A.; Mehta, A.; Lieb, D. J.; Kulkarni, A. S.; Jaicks, C.; Xu, K. H.; Raabe, M. J.; Pinto, C. J.; Juric, D.; Chebib, I.; Colvin, R. B.; Kim, A. Y.; Monroe, R.; Warren, S. E.; Danaher, P.; Reeves, J. W.; Gong, J.; Rueckert, E. H.; Greenbaum, B. D.; Hacohen, N.; Lagana, S. M.; Rivera, M. N.; Sholl, L. M.; Stone, J. R.; Ting, D. T.; Deshpande, V.	The relationship of SARS-CoV-2 pulmonary infection and severity of disease is not fully understood. Here we show analysis of autopsy specimens from 24 patients who succumbed to SARS-CoV-2 infection using a combination of different RNA and protein analytical platforms to characterize inter-patient and intra-patient heterogeneity of pulmonary virus infection. There is a spectrum of high and low virus cases associated with duration of disease. High viral cases have high activation of interferon pathway genes and a predominant M1-like macrophage infiltrate. Low viral cases are more heterogeneous likely reflecting inherent patient differences in the evolution of host response, but there is consistent indication of pulmonary epithelial cell recovery based on napsin A immunohistochemistry and RNA expression of surfactant and mucin genes. Using a digital spatial profiling platform, we find the virus corresponds to distinct spatial expression of interferon response genes demonstrating the intra-pulmonary heterogeneity of SARS-CoV-2 infection.	2020		Nature Communications	11	1			10.1038/s41467-020-20139-7	9762	#7639	Desai 2020
Challenges and issues about organizing a hospital to respond to the COVID-19 outbreak: experience from a French reference centre	Peiffer-Smadja, N.; Lucet, J. C.; Bendjelloul, G.; Bouadma, L.; Gerard, S.; Choquet, C.; Jacques, S.; Khalil, A.; Maisani, P.; Casalino, E.; Descamps, D.; Timsit, J. F.; Yazdanpanah, Y.; Lescure, F. X.		2020		Clin Microbiol Infect	26	6	669-672		10.1016/j.cmi.2020.04.002	5215	#764	Peiffer-Smadja 2020
Temporal changes in psychobehavioural responses during the early phase of the COVID-19 pandemic in Malaysia	Wong, L. P.; Alias, H.	Monitoring public psychological and behavioural responses during the early phase of the coronavirus disease 2019 (COVID-19) outbreak is important for the management and control of infection. This study aims to investigate the temporal trend in (1) avoidance and protective behaviors, (2) fear, (3) socio-economic impact, and (4) anxiety levels during the early phase of the COVID-19 pandemic. As a high level of anxiety may have a detrimental impact during an infectious disease outbreak, factors associated with anxiety were also explored. The survey was carried out for 10Â weeks and the responses were divided into three periods of around 3Â weeks: 25 January-21 February, 22 February-17 March and 18 March-3 April (the period the Malaysian Government issued Movement Control Order). Findings revealed that most of the pyschobehavioural variables showed small increases during first (25 January-21 February) and second (22 February-17 March) periods, and high psychobehavioral responses were reported during the third period. A total of 72.1% (95%CIâ€‰=â€‰69.2-75.0) reported moderate to severe anxiety as measured by the State-Trait Anxiety Inventory. Factor influencing moderate to severe anxiety is a high perception of severity (ORâ€‰=â€‰2.09; 95%CIâ€‰=â€‰1.48-2.94), high perceived susceptibility (ORâ€‰=â€‰1.71; 95%CIâ€‰=â€‰1.17-2.50), high impact score (ORâ€‰=â€‰1.63; 95%CIâ€‰=â€‰1.17-2.26) and high fear score (ORâ€‰=â€‰1.47; 95%CIâ€‰=â€‰1.01-2.14). In conclusion, the psychological and behavioural responses were found to increase with the progression of the outbreak. High anxiety levels found in this study warrant provision of mental health intervention during the early phase of COVID-19 outbreak.	2020		Journal of behavioral medicine	44	1			10.1007/s10865-020-00172-z	7950	#7641	Wong 2020
Temporal clustering of disorder events during the COVID-19 pandemic	Campedelli, Gian Maria; Orsogna, Maria R.	The COVID-19 pandemic has unleashed multiple public health, socio-economic, and institutional crises. Measures taken to slow the spread of the virus have fostered significant strain between authorities and citizens, leading to waves of social unrest and anti-government demonstrations. We study the temporal nature of pandemic-related disorder events as tallied by the &quot;COVID-19 Disorder Tracker&quot; initiative by focusing on the three countries with the largest number of incidents, India, Israel, and Mexico. By fitting Poisson and Hawkes processes to the stream of data, we find that disorder events are inter-dependent and self-excite in all three countries. Geographic clustering confirms these features at the subnational level, indicating that nationwide disorders emerge as the convergence of meso-scale patterns of self-excitation. Considerable diversity is observed among countries when computing correlations of events between subnational clusters; these are discussed in the context of specific political, societal and geographic characteristics. Israel, the most territorially compact and where large scale protests were coordinated in response to government lockdowns, displays the largest reactivity and the shortest period of influence following an event, as well as the strongest nationwide synchrony. In Mexico, where complete lockdown orders were never mandated, reactivity and nationwide synchrony are lowest. Our work highlights the need for authorities to promote local information campaigns to ensure that livelihoods and virus containment policies are not perceived as mutually exclusive.	2021		PLoS One	16	4	e0250433-e0250433		10.1371/journal.pone.0250433	1350	#7643	Campedelli 2021
Temporal data series of COVID-19 epidemics in the USA, Asia and Europe suggests a selective sweep of SARS-CoV-2 Spike D614G variant	Taima, N. Furuyama; Fernando, Antoneli; Isabel, M. V. G. Carvalho; Marcelo, R. S. Briones; Luiz, M. R. Janini	The COVID-19 pandemic started in Wuhan, China, and caused the worldwide spread of the RNA virus SARS-CoV-2, the causative agent of COVID-19. Because of its mutational rate, wide geographical distribution, and host response variance this coronavirus is currently evolving into an array of strains with increasing genetic diversity. Most variants apparently have neutral effects for disease spread and symptoms severity. However, in the viral Spike protein, which is responsible for host cell attachment and invasion, an emergent variant, containing the amino acid substitution D to G in position 614 (D614G), was suggested to increase viral infection capability. To test whether this variant has epidemiological impact, the temporal distributions of the SARS-CoV-2 samples bearing D or G at position 614 were compared in the USA, Asia and Europe. The epidemiological curves were compared at early and late epidemic stages. At early stages, where containment measures were still not fully implemented, the viral variants are supposed to be unconstrained and its growth curves might approximate the free viral dynamics. Our analysis shows that the D614G prevalence and the growth rates of COVID-19 epidemic curves are correlated in the USA, Asia and Europe. Our results suggest a selective sweep that can be explained, at least in part, by a propagation advantage of this variant, in other words, that the molecular level effects of D614G have sufficient impact on population transmission dynamics as to be detected by differences in rate coefficients of epidemic growth curves.	2020		arXiv: Populations and Evolution						7492	#7645	Taima 2020
Temporal dynamic in the impact of COVID- 19 outbreak on cause-specific mortality in Guangzhou, China	Li, Li; Hang, Dong; Dong, Han; Yuan-Yuan, Chen; Bo-Heng, Liang; Ze-Lin, Yan; Zhou, Yang; Chun-Quan, Ou; Peng-Zhe, Qin	BACKGROUND: Studies related to the SARS-CoV-2 spikes in the past few months, while there are limited studies on the entire outbreak-suppressed cycle of COVID-19. We estimate the cause-specific excess mortality during the complete circle of COVID-19 outbreak in Guangzhou, China, stratified by sociodemographic status. METHODS: Guangzhou Center for Disease Control Prevention provided the individual data of deaths in Guangzhou from 1 January 2018 through 30 June 2020. We applied Poisson regression models to daily cause-specific mortality between 1 January 2018 and 20 January 2020, accounting for effects of population size, calendar time, holiday, ambient temperature and PM2.5. Expected mortality was estimated for the period from 21 January through 30 June 2020 assuming that the effects of factors aforementioned remained the same as described in the models. Excess mortality was defined as the difference between the observed mortality and the expected mortality. Subgroup analyses were performed by place of death, age group, sex, marital status and occupation class. RESULTS: From 21 January (the date on which the first COVID-19 case occurred in Guangzhou) through 30 June 2020, there were three stages of COVID-19: first wave, second wave, and recovery stage, starting on 21 January, 11 March, and 17 May 2020, respectively. Mortality deficits were seen from late February through early April and in most of the time in the recovery stage. Excesses in hypertension deaths occurred immediately after the starting weeks of the two waves. Overall, we estimated a deficit of 1051 (95% eCI: 580, 1558) in all-cause deaths. Particularly, comparing with the expected mortality in the absence of COVID-19 outbreak, the observed deaths from pneumonia and influenza substantially decreased by 49.2%, while deaths due to hypertension and myocardial infarction increased by 14.5 and 8.6%, respectively. In-hospital all-cause deaths dropped by 10.2%. There were discrepancies by age, marital status and occupation class in the excess mortality during the COVID-19 outbreak. CONCLUSIONS: The excess deaths during the COVID-19 outbreak varied by cause of death and changed temporally. Overall, there was a deficit in deaths during the study period. Our findings can inform preparedness measures in different stages of the outbreak.	2021		BMC Public Health	21	1	883-883		10.1186/s12889-021-10771-3	1164	#7646	Li 2021
Temporal Dynamics and Evolution of SARS-CoV-2 Demonstrate the Necessity of Ongoing Viral Genome Sequencing in Ontario, Canada	Sjaarda, Calvin P.; Guthrie, Jennifer L.; Mubareka, Samira; Simpson, Jared T.; Hamelin, Bettina; Wong, Henry; Mortimer, Leanne; Slinger, Robert; McArthur, Andrew G.; Desjardins, Marc; McGeer, Allison; Mazzulli, Tony; Douchant, Katya; Brabant-Kirwan, Danielle; Fattouh, Ramzi; Campigotto, Aaron; Patel, Samir N.; Fittipaldi, Nahuel; Colautti, Robert I.; Sheth, Prameet M.	Genome-wide variation in SARS-CoV-2 reveals evolution and transmission dynamics which are critical considerations for disease control and prevention decisions. Here, we review estimates of the genome-wide viral mutation rates, summarize current COVID-19 case load in the province of Ontario, Canada (5 January 2021), and analyze published SARS-CoV-2 genomes from Ontario (collected prior to 24 November 2020) to test for more infectious genetic variants or lineages. The reported mutation rate (Ã¢ÂˆÂ¼10-6 nucleotide [nt]-1 cycle-1) for SARS-CoV-2 is typical for coronaviruses. Analysis of published SARS-CoV-2 genomes revealed that the G614 spike protein mutation has dominated infections in Ontario and that SARS-CoV-2 lineages present in Ontario have not differed significantly in their rate of spread. These results suggest that the SARS-CoV-2 population circulating in Ontario has not changed significantly to date. However, ongoing genome monitoring is essential for identification of new variants and lineages that may contribute to increased viral transmission.	2021		MSphere	6	3			10.1128/mSphere.00011-21	1182	#7647	Sjaarda 2021
Temporal dynamics in total excess mortality and COVID-19 deaths in Italian cities	Michelozzi, P.; de'Donato, F.; Scortichini, M.; Pezzotti, P.; Stafoggia, M.; De Sario, M.; Costa, G.; Noccioli, F.; Riccardo, F.; Bella, A.; Demaria, M.; Rossi, P.; Brusaferro, S.; Rezza, G.; Davoli, M.	BACKGROUND: Standardized mortality surveillance data, capable of detecting variations in total mortality at population level and not only among the infected, provide an unbiased insight into the impact of epidemics, like COVID-19 (Coronavirus disease). We analysed the temporal trend in total excess mortality and deaths among positive cases of SARS-CoV-2 by geographical area (north and centre-south), age and sex, taking into account the deficit in mortality in previous months. METHODS: Data from the Italian rapid mortality surveillance system was used to quantify excess deaths during the epidemic, to estimate the mortality deficit during the previous months and to compare total excess mortality with deaths among positive cases of SARS-CoV-2. Data were stratified by geographical area (north vs centre and south), age and sex. RESULTS: COVID-19 had a greater impact in northern Italian cities among subjects aged 75-84 and 85+ years. COVID-19 deaths accounted for half of total excess mortality in both areas, with differences by age: almost all excess deaths were from COVID-19 among adults, while among the elderly only one third of the excess was coded as COVID-19. When taking into account the mortality deficit in the pre-pandemic period, different trends were observed by area: all excess mortality during COVID-19 was explained by deficit mortality in the centre and south, while only a 16% overlap was estimated in northern cities, with quotas decreasing by age, from 67% in the 15-64â€‰years old to 1% only among subjects 85+ years old. CONCLUSIONS: An underestimation of COVID-19 deaths is particularly evident among the elderly. When quantifying the burden in mortality related to COVID-19, it is important to consider seasonal dynamics in mortality. Surveillance data provides an impartial indicator for monitoring the following phases of the epidemic, and may help in the evaluation of mitigation measures adopted.	2020		BMC public health	20	1	1238		10.1186/s12889-020-09335-8	9246	#7648	Michelozzi 2020
Temporal dynamics of SARS-CoV-2 mutation accumulation within and across infected hosts	Valesano, A. L.; Rumfelt, K. E.; Dimcheff, D. E.; Blair, C. N.; Fitzsimmons, W. J.; Petrie, J. G.; Martin, E. T.; Lauring, A. S.	Analysis of SARS-CoV-2 genetic diversity within infected hosts can provide insight into the generation and spread of new viral variants and may enable high resolution inference of transmission chains. However, little is known about temporal aspects of SARS-CoV-2 intrahost diversity and the extent to which shared diversity reflects convergent evolution as opposed to transmission linkage. Here we use high depth of coverage sequencing to identify within-host genetic variants in 325 specimens from hospitalized COVID-19 patients and infected employees at a single medical center. We validated our variant calling by sequencing defined RNA mixtures and identified viral load as a critical factor in variant identification. By leveraging clinical metadata, we found that intrahost diversity is low and does not vary by time from symptom onset. This suggests that variants will only rarely rise to appreciable frequency prior to transmission. Although there was generally little shared variation across the sequenced cohort, we identified intrahost variants shared across individuals who were unlikely to be related by transmission. These variants did not precede a rise in frequency in global consensus genomes, suggesting that intrahost variants may have limited utility for predicting future lineages. These results provide important context for sequence-based inference in SARS-CoV-2 evolution and epidemiology.	2021		PLoS Pathog	17	4	e1009499	33826681	10.1371/journal.ppat.1009499	6545	#7649	Valesano 2021
Challenges and opportunities for telehealth during the COVID-19 pandemic: ideas on spaces and initiatives in the Brazilian context	Caetano, RosÃ¢ngela; Silva, AngÃ©lica Baptista; Guedes, Ana Cristina Carneiro Menezes; Paiva, Carla Cardi Nepomuceno de; Ribeiro, Gizele da Rocha; Santos, Daniela Lacerda; Silva, Rondineli Mendes da	COVID-19 has created enormous challenges for health systems worldwide, with the rapidly growing number of deaths and critical patients with pneumonia requiring ventilatory support. Alternative methods to control the spread of the disease such as social isolation, extreme quarantine measures, and contact tracing have been used around the world. However, these measures may not be totally effective to fight COVID-19, in step with the necessary national preparations to meet the new patient care demands. A wide range of digital technologies can be used to enhance these public health strategies, and the pandemic has sparked increasing use of telehealth. This field has grown considerably in Brazil in recent years. Still, despite the intense proliferation of recommendations and rules, until the current pandemic the country still lacked a fully consolidated regulatory framework. The emergence of COVID-19 marks a key moment in the expansion of applications and use of telehealth for improving the health system&#039;s response to the current crisis. The article discusses telehealth&#039;s contribution to the fight against COVID-19 and the recent initiatives triggered in Brazil as opportunities for the consolidation of telemedicine and improvement of the Brazilian Unified National Health System. The authors conclude that telehealth offers capabilities for remote screening, care and treatment, and assists monitoring, surveillance, detection, prevention, and mitigation of the impacts on healthcare indirectly related to COVID-19. The initiatives triggered in this process can reshape the future space of telemedicine in health services in the territory.	2020		Cad Saude Publica	36	5	e00088920-e00088920		10.1590/0102-311x00088920	3690	#765	Caetano 2020
Temporal estimates of case-fatality rate for COVID-19 outbreaks in Canada and the United States	Abdollahi, Elaheh; Champredon, David; Langley, Joanne M.; Galvani, Alison P.; Moghadas, Seyed M.	BACKGROUND: Estimates of the case-fatality rate (CFR) associated with coronavirus disease 2019 (COVID-19) vary widely in different population settings. We sought to estimate and compare the COVID-19 CFR in Canada and the United States while adjusting for 2 potential biases in crude CFR. METHODS: We used the daily incidence of confirmed COVID-19 cases and deaths in Canada and the US from Jan. 31 to Apr. 22, 2020. We applied a statistical method to minimize bias in the crude CFR by accounting for the survival interval as the lag time between disease onset and death, while considering reporting rates of COVID-19 cases less than 50% (95% confidence interval 10%-50%). RESULTS: Using data for confirmed cases in Canada, we estimated the crude CFR to be 4.9% on Apr. 22, 2020, and the adjusted CFR to be 5.5% (credible interval [CrI] 4.9%-6.4%). After we accounted for various reporting rates less than 50%, the adjusted CFR was estimated at 1.6% (CrI 0.7%-3.1%). The US crude CFR was estimated to be 5.4% on Apr. 20, 2020, with an adjusted CFR of 6.1% (CrI 5.4%-6.9%). With reporting rates of less than 50%, the adjusted CFR for the US was 1.78 (CrI 0.8%-3.6%). INTERPRETATION: Our estimates suggest that, if the reporting rate is less than 50%, the adjusted CFR of COVID-19 in Canada is likely to be less than 2%. The CFR estimates for the US were higher than those for Canada, but the adjusted CFR still remained below 2%. Quantification of case reporting can provide a more accurate measure of the virulence and disease burden of severe acute respiratory syndrome coronavirus 2.	2020		CMAJ	192	25	E666-E670		10.1503/cmaj.200711	5252	#7650	Abdollahi 2020
Temporal rise in the proportion of younger adults and older adolescents among coronavirus disease (COVID-19) cases following the introduction of physical distancing measures, Germany, March to April 2020	Goldstein, Edward; Lipsitch, Marc	Using data on coronavirus disease (COVID-19) cases in Germany from the Robert Koch Institute, we found a relative increase with time in the prevalence in 15-34 year-olds (particularly 20-24-year-olds) compared with 35-49- and 10-14-year-olds (we excluded older and younger ages because of different healthcare seeking behaviour). This suggests an elevated role for that age group in propagating the epidemic following the introduction of physical distancing measures.	2020		Euro surveill	25	17			10.2807/1560-7917.ES.2020.25.17.2000596	5599	#7651	Goldstein 2020
Temporal trends in voluntary behavioural changes during the early stages of the COVID-19 outbreak in Japan	Kashima, Saori; Zhang, Junyi	OBJECTIVES: This study evaluated the characteristics of individuals with voluntary behavioural changes (cancellation and postponement of bookings) during the early stages of the coronavirus disease 2019 (COVID-19) outbreak in Japan. In addition, the temporal trends of these changes were captured. STUDY DESIGN: A cross-sectional analysis and a time series analysis were conducted. METHODS: A nation-wide retrospective panel survey was conducted at the end of March 2020 (nÂ =Â 1052). Odds ratios for cancellations/postponements with respect to individual characteristics were calculated in the analysis. To determine the temporal trend, the incidence ratios were compared throughout the time series analysis for four time periods: period 1, before the announcement of the Public Health Emergency of International Concern (PHEIC) from the World Health Organisation (WHO) (January 1-31); period 2, after the announcement of PHEIC (February 1-26); period 3, after the announcement of school closures by the Japanese government (February 27 - March 11); and period 4, after the announcement of the pandemic by the WHO (March 12-31). RESULTS: In total, 72% of respondents cancelled or postponed their bookings at least once, and about half of the changes occurred in period 3. Elderly individuals&#039; changes in gatherings were, on average, 5.9 times (95% confidence interval [CI] 1.9-17.9) higher than those of young individuals. The incidence rate of change in gatherings during period 3 was 7.11 times (95% CI: 5.16-9.81) higher than in period 2 and 3.15 times (95% CI: 2.25-4.43) higher than in period 4. Significant interaction terms were observed in age and residential city size, but not sex, of the respondents. CONCLUSIONS: A significant proportion of the Japanese population voluntarily changed their behaviour during the early stages of the COVID-19 outbreak, and the government&#039;s announcement of school closures was a key trigger during this time.	2021		Public Health	192		37-44		10.1016/j.puhe.2021.01.002	2502	#7652	Kashima 2021
Temporary Immunity and Multiple Waves of COVID-19	Shayak, B.; Mohit Manoj, Sharma; Anoop, Misra	In this work we use mathematical modeling to describe the potential phenomena which may occur if immunity to COVID-19 lasts for a finite time instead of being permanent, i.e. if a recovered COVID-19 patient may again become susceptible to the virus after a given time interval following his/her recovery. Whether this really happens or not is unknown at the current time. If it does happen, then we find that for certain combinations of parameter values (social mobility, contact tracing, immunity threshold duration etc), the disease can keep recurring in wave after wave of outbreaks, with a periodicity approximately equal to twice the immunity threshold. Such cyclical attacks can be prevented trivially if public health interventions are strong enough to contain the disease outright. Of greater interest is the finding that should such effective interventions not prove possible, then also the second and subsequent waves can be forestalled by a consciously relaxed intervention level which finishes off the first wave before the immunity threshold is breached. Such an approach leads to higher case counts in the immediate term but significantly lower counts in the long term as well as a drastically shortened overall course of the epidemic. As we write this, there are more than 1,00,00,000 cases (at least, detected cases) and more than 5,00,000 deaths due to COVID-19 all over the globe. The unknowns surrounding this disease outnumber the knowns by orders of magnitude. One of these unknowns is how long does immunity last i.e., once a person recovers from COVID-19 infection, how long does s/he remain insusceptible to a fresh infection. Most modeling studies assume lifetime immunity, or at least sufficiently prolonged immunity as to last until the outbreak is completely over. Among the exceptions are Giordano et. al. [1] and Bjornstad et. al. [2] who account for the possibility of re-infection - while the former find no special behaviour on account of this, the latter find an oscillatory approach towards the eventual equilibrium. In an article which appeared today, Kosinski [3] has found multiple waves of COVID-19 if the immunity threshold is finite. The question of whether COVID-19 re-infection can occur is completely open as of now. A study [4] has found that for benign coronaviruses (NOT the COVID-19 pathogen!), antibodies become significantly weaker six months after the original infection, and re-infection is common from one year onwards. Although it is currently unknown whether COVID-19 re-infections can occur, the mere possibility is sufficiently frightening as to warrant a discussion of what might happen if it is true. In this Article, we use mathematical modeling to present such a discussion. Before starting off, let us declare in the clearest possible terms that this entire Article is a what-if analysis, predicated on an assumption whose veracity is not known at the current time. The contents of this Article are therefore hypothetical - as of now they are neither factual nor counter-factual.	2020								4761	#7653	Shayak 2020
[Ten hot issues on diagnosis and treatment of breast cancer under the outbreak of novel coronavirus pneumonia]	Jiang, Z. F.; Li, J. B.		2020		Zhonghua Yi Xue Za Zhi	100	10	721-723		10.3760/cma.j.cn112137-20200207-00218	6018	#7654	Jiang 2020
Ten key points about COVID-19 in children: The shadows on the wall	Escosa-GarcÃ­a, L.; Aguilera-Alonso, D.; Calvo, C.; Mellado, M. J.; Baquero-Artigao, F.	The pandemic of the new coronavirus disease-2019 (COVID-19) caused by the severe acute respiratory syndrome coronavirus 2 (SARS-CoV-2), initially described in China, is challenging the health care systems of all countries. Every emerging disease raises many questions with a scarcity of answers since all its characteristics are still being discovered. In the case of SARS-CoV-2, most of the literature comes from adult patients. Children seem to be less affected. Pediatric patients diagnosed with COVID-19 disease usually suffer a mild illness, with a low risk of complications, or mortality. Defining the role of children in the transmission of SARS-CoV-2 is critical as some national infection control decisions involving children, such as school closures or social distancing, will probably impact the dynamics of the virus. To aid in the knowledge of COVID-19 in children, this study presents an expert review of the literature published from 1 January to 28 May 2020, including peer-reviewed and preprint nonpeer-reviewed studies, along with some relevant articles afterward, summarizing ten key points that characterize the disease in children.	2020		Pediatric Pulmonology	55	10	2576-2586		10.1002/ppul.25025	8885	#7655	Escosa-GarcÃ­a 2020
Ten recommendations for supporting open pathogen genomic analysis in public health	Black, Allison; MacCannell, Duncan R.; Sibley, Thomas R.; Bedford, Trevor	Increasingly, public-health agencies are using pathogen genomic sequence data to support surveillance and epidemiological investigations. As access to whole-genome sequencing has grown, greater amounts of molecular data have helped improve the ability to detect and track outbreaks of diseases such as COVID-19, investigate transmission chains and explore large-scale population dynamics, such as the spread of antibiotic resistance. However, the wide adoption of whole-genome sequencing also poses new challenges for public-health agencies that must adapt to support a new set of expertise, which means that the capacity to perform genomic data assembly and analysis has not expanded as widely as the adoption of sequencing itself. In this Perspective, we make recommendations for developing an accessible, unified informatic ecosystem to support pathogen genomic analysis in public-health agencies across income settings. We hope that the creation of this ecosystem will allow agencies to effectively and efficiently share data, workflows and analyses and thereby increase the reproducibility, accessibility and auditability of pathogen genomic analysis while also supporting agency autonomy.	2020		Nat Med	26	6	832-841		10.1038/s41591-020-0935-z	4960	#7656	Black 2020
Territorywide Study of Early Coronavirus Disease Outbreak, Hong Kong, China	Leung, Kenneth Siu-Sing; Ng, Timothy Ting-Leung; Wu, Alan Ka-Lun; Yau, Miranda Chong-Yee; Lao, Hiu-Yin; Choi, Ming-Pan; Tam, Kingsley King-Gee; Lee, Lam-Kwong; Wong, Barry Kin-Chung; Man Ho, Alex Yat; Yip, Kam-Tong; Lung, Kwok-Cheung; Liu, Raymond Wai-To; Tso, Eugene Yuk-Keung; Leung, Wai-Shing; Chan, Man-Chun; Ng, Yuk-Yung; Sin, Kit-Man; Fung, Kitty Sau-Chun; Chau, Sandy Ka-Yee; To, Wing-Kin; Que, Tak-Lun; Shum, David Ho-Keung; Yip, Shea Ping; Yam, Wing Cheong; Siu, Gilman Kit-Hang	Initial cases of coronavirus disease in Hong Kong were imported from mainland China. A dramatic increase in case numbers was seen in February 2020. Most case-patients had no recent travel history, suggesting the presence of transmission chains in the local community. We collected demographic, clinical, and epidemiologic data from 50 patients, who accounted for 53.8% of total reported case-patients as of February 28, 2020. We performed whole-genome sequencing to determine phylogenetic relationship and transmission dynamics of severe acute respiratory syndrome coronavirus 2 infections. By using phylogenetic analysis, we attributed the community outbreak to 2 lineages; 1 harbored a common mutation, Orf3a-G251V, and accounted for 88.0% of the cases in our study. The estimated time to the most recent common ancestor of local coronavirus disease outbreak was December 24, 2019, with an evolutionary rate of 3.04 Ã— 10-3 substitutions/site/year. The reproduction number was 1.84, indicating ongoing community spread.	2021		Emerg Infect Dis	27	1	196-204		10.3201/eid2701.201543	2838	#7657	Leung 2021
Test and trace strategy has overlooked importance of clinical input, clinical oversight and integration	Harding-Edgar, Louisa; McCartney, Margaret; Pollock, Allyson M.		2020		J R Soc Med	113	11	428-432		10.1177/0141076820967906	2258	#7658	Harding-Edgar 2020
Test, Trace, and Put on the Blockchain?: A Viewpoint Evaluating the Use of Decentralized Systems for Algorithmic Contact Tracing to Combat a Global Pandemic	Platt, Moritz Hasselgren Anton RomÃ¡n-Belmonte Juan Manuel Marcela Tuler de Oliveira De la Corte-RodrÃ­guez Hortensia SÃ­lvia Delgado Olabarriaga RodrÃ­guez-MerchÃ¡n E. Carlos Mackey Tim Ken	The enormous pressure of the increasing case numbers experienced during the COVID-19 pandemic has given rise to a variety of novel digital systems designed to provide solutions to unprecedented challenges in public health. The field of algorithmic contact tracing, in particular, an area of research that had previously received limited attention, has moved into the spotlight as a crucial factor in containing the pandemic. The use of digital tools to enable more robust and expedited contact tracing and notification, while maintaining privacy and trust in the data generated, is viewed as key to identifying chains of transmission and close contacts, and, consequently, to enabling effective case investigations. Scaling these tools has never been more critical, as global case numbers have exceeded 100 million, as many asymptomatic patients remain undetected, and as COVID-19 variants begin to emerge around the world. In this context, there is increasing attention on blockchain technology as a part of systems for enhanced digital algorithmic contact tracing and reporting. By analyzing the literature that has emerged from this trend, the common characteristics of the designs proposed become apparent. An archetypal system architecture can be derived, taking these characteristics into consideration. However, assessing the utility of this architecture using a recognized evaluation framework shows that the added benefits and features of blockchain technology do not provide significant advantages over conventional centralized systems for algorithmic contact tracing and reporting. From our study, it, therefore, seems that blockchain technology may provide a more significant benefit in other areas of public health beyond contact tracing.	2021		JMIR Public Health and Surveillance	7	4			http://10.2196/26460	1246	#7659	Platt 2021
Challenges and Teacher Resilience: The New Normal Classroom Instruction Using Social Media in the Philippine Context	Jayson, L. De Vera	The world, as we know it, has changed over a short period, with the rise and spread of the deadly novel Coronavirus known as COVID-19. The primary purpose of this study is to assess the Challenges and Teacher Resilience based on self-reflections in the New Normal classroom instruction using social media in the Philippine context. The study wants to explore the reflection of teachers using a narrative research approach. The study wants to know how teachers view the reality despite this pandemic, and narrative researchers gather these stories and compose experiential narratives that will give us a view of the current situation of our learners, teachers, and the country as a whole. Respondents were selected using a convenience sampling technique. Data were collected from the teachersâ€™ written reflection guided by three main constructs used as guide questions. The results of the study can be summarized by the acronym "BRIGHTâ€_x009d_. Build resilience to overcome the challenge of new normal; Resourcefulness in time of pandemic; Innovate to produce interactive and effective instructions; Goal-oriented; Hone skills in various teacher preparations that will show flexibility and authenticity; and Technology-assisted learning environment through the use of social media. This article, a revolutionary of its kind, provides consequences that can be welcomed as we step through the new normal of having a streamlined online teaching experience and shaping an undisruptive education sensitive to crises such as the COVID-19 disease outbreak.	2021		SSRN					10.2139/ssrn.3760369	8723	#766	Jayson 2021
Test, trace, isolate: evidence for declining SARS-CoV-2 PCR sensitivity in a clinical cohort	Bergmans, B. J. M.; Reusken, C. B. E. M.; van Oudheusden, A. J. G.; Godeke, G. J.; BonaÄ_x008d_iÄ‡ MarinoviÄ‡, A. A.; de Vries, E.; Kluiters-de Hingh, Y. C. M.; Vingerhoets, R.; Berrevoets, M. A. H.; Verweij, J. J.; Nieman, A. E.; Reimerink, J.; Murk, J. L.; Swart, A.	Real-time reverse transcription-polymerase chain reaction (RT-PCR) on upper respiratory tract (URT) samples is the primary method to diagnose SARS-CoV-2 infections and guide public health measures, with a supportive role for serology. We reinforce previous findings on limited sensitivity of PCR testing, and solidify this fact by statistically utilizing a firm basis of multiple tests per individual. We integrate stratifications with respect to several patient characteristics such as severity of disease and time since onset of symptoms. Bayesian statistical modelling was used to retrospectively determine the sensitivity of RT-PCR using SARS-CoV-2 serology in 644 COVID-19-suspected patients with varying degrees of disease severity and duration. The sensitivity of RT-PCR ranged between 80% âˆ’ 95%; increasing with disease severity, it decreased rapidly over time in mild COVID-19 cases. Negative URT RT-PCR results should be interpreted in the context of clinical characteristics, especially with regard to containment of viral transmission based on â€˜test, trace and isolateâ€™. Keywords: SARS-CoV-2, RT-PCR, serology, sensitivity, public health	2021		Diagnostic Microbiology and Infectious Disease	101	2			10.1016/j.diagmicrobio.2021.115392	9657	#7660	Bergmans 2021
Test, track, and trace: How is the NHSX Covid app performing in a hospital setting?	Joshua, Filer; Daniel, Gheorghiu	ObjectiveTo assess the uptake and use of the trial contact tracing app developed by NHSX by healthcare workers. DesignCross-sectional study using survey questionnaire. SettingHealthcare industry: St Marys Hospital, a small NHS district hospital on the Isle of Wight, United Kingdom. ParticipantsNHS staff members employed by the Isle of Wight NHS Trust. ResultsOf 3100 eligible staff members, 462 (~15%) responded to the survey. Of the respondents, 90% were aged between 31 and 65, and half had direct patient contact through their job role. Almost three quarters (73%) used social media apps on their smartphones. 421 out of 460 respondents had no trouble downloading and installing the NHSX Covid app on their smartphones. 20% of respondents were left confused by instructions to turn off Bluetooth when wearing PPE. Only 35 people either had to report symptoms or received an alert of contact with a suspected covid case. Of these over 20% were not clear what to do in such a situation. ConclusionsThe trial app has been embraced and adopted well. Many have experienced no problems with it. However, some healthcare workers have been unable to download or install the app due to compatibility issues and some have been left confused by having to turn off Bluetooth whilst wearing PPE. This raises questions as to the effectiveness of the app for its intended purpose in contact tracing efforts. RecommendationsWe recommend that the wording of alerts and guidance provided by the app be made clearer and more accessible. We also recommend developments to the app to facilitate use by healthcare workers in a clinical setting. We also propose that app instructors be made available in hospitals to ensure that patients and staff can access help and advice on use of the app.	2020								5106	#7661	Joshua 2020
Testing &amp; Intensive Contact Tracing Needed to Limit COVID-19 Spread	Goodwin, Peter M.		2020		Oncology Times	42	12	18-19		10.1097/01.COT.0000681556.71917.1f	5005	#7662	Goodwin 2020
Testing early warning and response systems through a full-scale exercise in Vietnam	Clara, Alexey; Dao, Anh T. P.; Tran, Quy; Tran, Phu D.; Dang, Tan Q.; Nguyen, Huong T.; Tran, Quang D.; Rzeszotarski, Peter; Talbert, Karen; Stehling-Ariza, Tasha; Veasey, Frances; Clemens, Lynne; Mounts, Anthony W.; Lofgren, Hannah; Balajee, S. Arunmozhi; Do, Trang T.	BACKGROUND: Simulation exercises can functionally validate World Health Organization (WHO) International Health Regulations (IHR 2005) core capacities. In 2018, the Vietnam Ministry of Health (MOH) conducted a full-scale exercise (FSX) in response to cases of severe viral pneumonia with subsequent laboratory confirmation for Middle East Respiratory Syndrome Coronavirus (MERS-CoV) to evaluate the country&#039;s early warning and response capabilities for high-risk events. METHODS: An exercise planning team designed a complex fictitious scenario beginning with one case of severe viral pneumonia presenting at the hospital level and developed all the materials required for the exercise. Actors, controllers and evaluators were trained. In August 2018, a 3-day exercise was conducted in Quang Ninh province and Hanoi city, with participation of public health partners at the community, district, province, regional and national levels. Immediate debriefings and an after-action review were conducted after all exercise activities. Participants assessed overall exercise design, conduction and usefulness. RESULTS: FSX findings demonstrated that the event-based surveillance component of the MOH surveillance system worked optimally at different administrative levels. Detection and reporting of signals at the community and health facility levels were appropriate. Triage, verification and risk assessment were successfully implemented to identify a high-risk event and trigger timely response. The FSX identified infection control, coordination with internal and external response partners and process documentation as response challenges. Participants positively evaluated the exercise training and design. CONCLUSIONS: This exercise documents the value of exercising surveillance capabilities as part of a real-time operational scenario before facing a true emergency. The timing of this exercise and choice of disease scenario was particularly fortuitous given the subsequent appearance of COVID-19. As a result of this exercise and subsequent improvements made by the MOH, the country may have been better able to deal with the emergence of SARS-CoV-2 and contain it.	2021		BMC Public Health	21	1	409-409		10.1186/s12889-021-10402-x	1965	#7664	Clara 2021
Testing for COVID-19: Willful ignorance or selfless behavior?	Linda, ThunstrÃ¶m; Madison, Ashworth; Jason, F. Shogren; Stephen, Newbold; David, Finnoff	Widespread testing is key to controlling the spread of COVID-19. But should we worry about self-selection bias in the testing? The recent literature on willful ignorance says we should â€“ people often avoid health information. In the context of COVID-19, such willful ignorance can bias testing data. Further, willful ignorance often arises when selfish wants conflict with social benefits, which might be particularly likely for potential â€œsuper spreadersâ€_x009d_ â€“ people with many social interactions â€“ given people who test positive are urged to self-isolate for two weeks. We design a survey in which participants (N=897) choose whether to take a costless COVID-19 test. We find that 70 percent would take a test. Surprisingly, the people most likely to widely spread COVID-19 â€“ the extraverts, others who meet more people in their daily lives, and younger people â€“ are the most willing to take a test. Peopleâ€™s ability to financially or emotionally sustain self-isolation does not matter to their decision. We conclude that people are selfless in their decision to test for COVID-19. Our results are encouraging â€“ they imply that COVOD-19 testing may succeed in targeting those who generate the largest social benefits from self-isolation if infected, which strengthens the case for widespread testing.	2020							10.1017/BPP.2020.15	7237	#7665	Linda 2020
Testing for tracing or testing just for treating? A comparative analysis between strategies to face COVID-19 pandemic	Ricardo, Knudsen	There is some consensus in Europe and Asia about high testing rates being crucial to controlling COVID-19 pandemics. There are though misconceptions on what means an effective high testing rate. This paper demonstrates that the rate of tests per detected case (Tests/Case) is the critical variable, correlating negatively with the number of deaths. The higher the Tests/Case rate, the lower the death rate, as this predictor is causally related to contact tracing and isolation of the vectors of the disease. Doubling Tests/Case typically divides by about three the number of deaths. On the other hand, the per capita testing rate is a poor predictor for the performance of policies to fight the pandemics. The number of tests per 1,000 inhabitants (Tests/1,000) tends to correlate positively with the number of deaths. In some cases, high levels of Tests/1,000 just mean an epidemic that ran out of control, with an explosion of cases that demands high testing rates just to confirm the diagnosis of the seriously sick. This study also demonstrates that an early tracing strategy, with a high level of Tests/Case, reduces combined costs of testing and hospitalization dramatically. Therefore, the common claim that tracing strategies are unaffordable by poorer countries is incorrect. On the contrary, it is the most adequate, both from the economic and humanitarian points of view.	2020								5108	#7666	Ricardo 2020
Testing of asymptomatic individuals for fast feedback-control of COVID-19 pandemic	MÃ¼ller, M.; Derlet, P. M.; Mudry, C.; Aeppli, G.	We argue that frequent sampling of the fraction of a priori non-symptomatic but infectious humans (either by random or cohort testing) significantly improves the management of the COVID-19 pandemic, when compared to intervention strategies relying on data from symptomatic cases only. This is because such sampling measures the incidence of the disease, the key variable controlled by restrictive measures, and thus anticipates the load on the healthcare system due to progression of the disease. The frequent testing of non-symptomatic infectiousness will (i) significantly improve the predictability of the pandemic, (ii) allow informed and optimized decisions on how to modify restrictive measures, with shorter delay times than the present ones, and (iii) enable the real-time assessment of the efficiency of new means to reduce transmission rates. These advantages are quantified by considering a feedback and control model of mitigation where the feedback is derived from the evolution of the daily measured prevalence. While the basic model we propose aggregates data for the entire population of a country such as Switzerland, we point out generalizations which account for hot spots which are analogous to Anderson-localized regions in the theory of diffusion in random media.	2020		Physical biology	17	6	65007		10.1088/1478-3975/aba6d0	9526	#7667	MÃ¼ller 2020
Testing of Safety and Ease of Use of an Adjusted Full Face Snorkel Mask as Protective Measure for Caregivers During the COVID-19 Pandemic â€“ MASK Study	Philip, Tack; Marijke, Mylle; Mileen De, Vleesschouwer; Steven, Fevery; Ruth De, Gersem; Pauline, Lemmens; Niki, Cruyt; Rianne, Devloo; Olivier Van, Kerkhove; Liese, Lanckmans; Kristel, Goubert; Alex, Masquelier; Koen, Geldof; Karen, Supply; Thomas, Deckmyn; Lisa, Florin; Maarten, Meirhaeghe; Joris, Arts	Introduction: During the Covid-19 pandemic healthcare workers are at risk of getting infected or to become â€˜super spreadersâ€™. In times of equipment shortage, many have been looking at alternative, reusable equipment to serve in a medical setting, often after some adaptations. Full face snorkel masks have been used for positive pressure ventilation and more recently as a protective device. The advantage of using these adapted masks as a protective measure is the reusable combination of a face shield and a protective mask. This interventional study was carried out to ensure its safety while performing normal healthcare tasks. Materials and Methods: 40 health care workers were voluntarily recruited to wear an adapted full face diving mask during 2 hours of normal work. A questionnaire evaluated general demographics. Clinical parameters and arterial blood gas analysis were performed prior to initiating the study and after 15 and 120 minutes. A questionnaire evaluated the comfort and usability of the masks at 15 and 120 minutes. Results: There were no significant changes in parameters of blood gasses after 15 and 120 minutes. Other statistically different parameters were not of clinical relevance. The masks were well tolerated although a small but a statistical disadvantage was noted as time progressed. At 120 minutes 17% of participants had a score of more than 5/10 on RPE (Ratings of Perceived Exertion) reflecting a disadvantage. The main disadvantages were â€˜difficulties to communicateâ€™, â€˜sweatingâ€™ and â€˜visual difficultiesâ€™ including â€˜limited view on the bottomâ€™ and â€˜not being able to wear their glassesâ€™. Conclusions: The full face diving masks are safe to use during normal work activities at the hospital during a time period of 2 hours. They are well tolerated but its perceived comfort is negatively correlated to time. We plan to perform a prospective trial assessing the comfort of standard protective equipment compared to the masks. As fit tests are looking promising, the implementation of the mask as a protective device against viral particles could be near. The reusable masks might be a safe and less expensive protective solution for healthcare workers. Funding Statement: None to declare Declaration of Interests: All authors certify that they have no commercial associations (e.g., consultancies, stock ownership, equity interest, patent/licensing arrangements, etc) that might pose a conflict of interest in connection with the submitted manuscript. Ethics Approval Statement: The study was approved by the ethics committee of AZ Sint-Jan Brugge, reference number 2645. For this type of study formal informed consent was obtained from each included patient.	2020		SSRN					10.2139/ssrn.3586672	8394	#7668	Philip 2020
Testing on the move: South Korea&#039;s rapid response to the COVID-19 pandemic	Lee, David; Lee, Jaehong	The emergence of COVID-19 in South Korea, and the public and private sector response to it, serves as a valuable case study for countries facing similar outbreaks. This article focuses on how Korean health officials implemented drive-through and walk-through diagnostic testing, and extensive movement and contact tracing, to identify and inform exposed members of the public. Mobile applications from both government agencies and private developers played an important role in guiding people to testing centers, communicating movement trajectories of confirmed cases on digital maps, and tracking the health and movements of travelers and others at risk of exposure. This case study illustrates the importance of rapid adaptation of transportation infrastructure and location-based information technology to respond to public health crises, and how governments can learn from experimentation and past experience to accelerate these responses.	2020		Transp Res Interdiscip Perspect	5		100111-100111		10.1016/j.trip.2020.100111	3687	#7669	Lee 2020
Challenges Associated With the Response to the Coronavirus Disease (COVID-19) Pandemic in Africa-An African Diaspora Perspective	Renzaho, Andre M. N.	The 2014-2016 Ebola outbreak in West Africa extracted huge health, social, and economic costs. How can lessons learnt during the 2014-2016 Ebola outbreak in West Africa help to mitigate the likelihood of a long-term devastating effect of the coronavirus disease (COVID-19) outbreak on the African continent? Despite COVID-19 spreading quickly across the globe after being first reported in Wuhan, China on December 31, 2019, African countries remained relatively unaffected until the second week of March 2020. The majority of Africa countries have been at low to moderate risk. However, they have experienced many sociocultural, economic, political, and structural challenges. These have included laboratory capacity and logistical challenges; ill-equipped public health systems; land border permeability, and delayed preparedness to transnational threats; and abject economic deprivation, lack of basic infrastructure, and associated sociocultural implications. There needs to be a strong country-level leadership to coordinate and own all aspects of the responses to the COVID-19 pandemic in a collaborative, transparent, and accountable way. Strategic and sustained response plans to fight the pandemic should incorporate culturally competent strategies that harness different cultural practices and strengthen cultural security. They should also promote and strengthen the implementation of the International Health Regulations.	2021		Risk Anal	41	5	831-836		10.1111/risa.13596	3852	#767	Renzaho 2021
Testing surge capacity-A Canadian COVID-19 experience, Ontario&#039;s surge capacity for the first wave	Lee, Michael Ho-Yan; Xu, Grace; Cheng, Fanny; Khalid, Ahmad Firas	As of September 1st 2020, over 42 000 COVID-19 cases and 2 800 COVID-19-related deaths have been confirmed in Ontario, Canada. Testing enables quick identification of cases, which results in effective contact tracing and containment of virus spread. Faced with a lack of surge capacity in the public health laboratory system at the start, health officials implemented changes to testing and laboratory infrastructure to significantly expand testing capacity to include 1) the centralization of resources; and 2) the integration of private and independent labs into the COVID-19 testing program. With these changes, testing capacity has grown from approximately 4,000/day in March to 32,000/day by the end of August, 2020. Eligibility criteria for testing has expanded to increase sensitivity and include testing of asymptomatic individuals. Along with previous outbreaks, the COVID-19 pandemic has highlighted the need for integration of testing surge capacity in public health systems before outbreaks occur. This paper details the development and implementation of a COVID-19 testing program in Ontario from January 2020 to September 2020 during the first-wave of the pandemic. The goal of this analysis is to explore the historical precedence, present influences, and future implications of the program.	2021		Health policy					10.1016/j.healthpol.2021.08.001	147	#7670	Lee 2021
Testing the identification effectiveness of an unknown outbreak of the Infectious Diseases Seeker (IDS) using and comparing the novel coronavirus disease (COVID-19) outbreak with the past SARS and MERS epidemics	Baldassi, Federico; Cenciarelli, Orlando; Malizia, Andrea; Gaudio, Pasquale	BACKGROUND: The aim of this research is to assess the predictive accuracy of the Infectious Diseases Seeker (IDS) - an innovative tool for prompt identification of the causative agent of infectious diseases during outbreaks - when field epidemiological data collected from a novel outbreak of unknown origin are analysed by the tool. For this reason, it has been taken into account the novel coronavirus disease (COVID-19) outbreak, which began in China at the end of December 2019, has rapidly spread around the globe, and it has led to a public health emergency of international concern (PHEIC), declared to the 30th of January 2020 by the World Health Organization (WHO). METHODS: The IDS takes advantage of an off-line database, built before the COVID-19 pandemic, which represents a pivotal characteristic for working without an internet connection. The software has been tested using the epidemiological data available in different and progressive stages of the COVID-19 outbreak. As a comparison, the results of the tests performed using the epidemiological data from the Severe Acute Respiratory Syndrome coronavirus (SARS-CoV) epidemic in 2002 and Middle East Respiratory Syndrome coronavirus (MERS-CoV) epidemic in 2012, are shown. RESULTS: The overall outcomes provided by the software are comforting, as a matter of the fact that IDS has identified with a good accuracy the SARS and MERS epidemics (over 90%), while, as expected, it has not provided erroneous and equivocal readings after the elaboration COVID-19 epidemic data. CONCLUSIONS: Even though IDS has not recognized the COVID-19 epidemic, it has not given to the end user a false result and wrong interpretation, as expected by the developers. For this reason, IDS reveals itself as useful software to identify a possible epidemic or outbreak. Thus, the intention of developers is to plan, once the software will be released, dedicated updates and upgrades of the database (e.g., SARS-CoV-2) in order to keep this tool increasingly useful and applicable to reality.	2021		J Infect Public Health	14	1	123-130		10.1016/j.jiph.2020.11.014	2223	#7671	Baldassi 2021
Testing wastewater to detect severe acute respiratory syndrome coronavirus 2 in communities	Harries, A. D.; Dar Berger, S.; Satyanarayana, S.; Thekkur, P.; Kumar, A. M. V.	Research groups around the world are starting to analyse whether wastewater surveillance is a useful tool to monitor the presence of severe acute respiratory syndrome coronavirus 2 (SARS-CoV-2) in communities. Reported studies from the Netherlands, USA, Australia and France have demonstrated that SARS-CoV-2 can be detected and quantified in wastewater, allowing the total number of community infections to be estimated as well as monitoring whether the virus has returned to a community after elimination. Further work is required to improve the quantification of virus, to better detect the virus at low levels and to ensure wastewater samples are representative of the community under surveillance.	2020		Transactions of the Royal Society of Tropical Medicine and Hygiene	114	10	782-783		10.1093/trstmh/traa066	9653	#7672	Harries 2020
Testing, Screening, and Outbreak Response for Institutions of Higher Education (IHEs)	Centers for Disease, Control; Prevention	The following guidance is meant to help college and university administrators protect students, faculty, and staff from COVID-19 infections and slow the spread of the virus. This document includes considerations for expanded and widespread testing;provides a tiered approach to testing in the context of an outbreak;gives examples of successful entry and periodic screening strategies;and discusses the likelihood of off-campus transmission. This guidance is an update to the â€œInterim Considerations for Institutions of Higher Education Administrators for SARS-CoV-2 Testingâ€_x009d_ published on June 30, 2020. Note: This document is intended to provide considerations on the appropriate use of testing for SARS-CoV-2, the virus that causes COVID-19 (for surveillance, diagnosis, screening, or outbreak response), and does not dictate the determination of payment decisions or insurance coverage of such testing, except as may be otherwise referenced (or prescribed) by another entity or federal or state agency. CDC has no regulatory authority over testing;therefore, the information in this document is meant to assist health departments and IHEs in making decisions rather than establishing any regulatory requirements. IHEs are encouraged to work closely with their local public health authorities to develop plans and protocols appropriate for their jurisdiction. CDC offers considerations for ways in which IHEs can help protect students, faculty, and staff and slow the spread of COVID-19. Testing to diagnose COVID-19 is one component of a comprehensive strategy and should be used in conjunction with promoting behaviors that reduce spread, maintaining healthy environments, maintaining healthy operations, and preparing for when someone gets sick. IHEs vary considerably in geographic location (which differ in levels of community transmission), size, administrative structure, funding source, and organization. IHEs also vary considerably in the proportion of total student population on campus, in off-campus housing near the IHE, or commuting. As such, IHE officials should determine in collaboration with health department officials the nature of any screening or testing strategy to be implemented for purposes of surveillance, diagnosis, screening, or outbreak response, and if so, how to best do so. Testing strategies implemented should be done as part of a larger COVID-19 prevention plan. IHEs should develop a written plan that considers the implementation of testing strategies (if any) and what actions will be taken based on testing results. CDC has released â€œIndicators for Dynamic School Decision Makingâ€_x009d_ which specifies indicators for community COVID-19 burden and implementation of mitigation strategies to guide decision making for K-12 schools. These indicators might have relevance for IHEs that draw the majority of their students from the immediate local community and with limited or no on-campus residential facilities for students. For IHEs with residential facilities and that draw students from a much larger and diverse geographic region and from communities with different levels of current SARS-CoV-2 transmission, these indicators might have less direct applicability. Symptom screening, diagnostic testing, and contact tracing are some of the strategies that can be taken to slow and stop the spread of COVID-19. These strategies must be carried out in a way that protects individualsâ€™ privacy and confidentiality, is consistent with applicable laws and regulations, and integrates with local public health systems. These strategies should be implemented to complement other mitigation strategies such as the use of masks, social distancing, and infection prevention and control. In addition to state and local laws, IHE administrators should follow guidance from the Equal Employment Opportunity Commissionexternal icon when offering testing to faculty, staff, and students who are employed by the IHE. IHEs also should follow guidance from the U.S. Department of Education on the Family Educational Rights and Privacy Act pdf icon[PDF â€“ pages]external icon and the Health Insurance Portability and Accountability Act (HIPAA) and their applicability to students and COVID-19 contact tracing and testing. See specific guidanceexternal icon on the application of FERPA and HIPAA to student health records.	2020								3030	#7673	CentersforDisease 2020
Testing, Screening, and Outbreak Response for Institutions of Higher Education (IHEs)	Control, Centers for Disease Prevention	These interim considerations are based on what is currently known about the novel coronavirus (SARS-CoV-2) and the coronavirus disease (COVID-19) as of the date of posting. These U.S. Centers for Disease Control and Prevention (CDC) considerations are meant to supplementâ€”not replaceâ€”any federal, state, local, territorial, or tribal health and safety laws, rules, and regulations with which Institutions of Higher Education (IHE) must comply. Implementation should be guided by what is feasible, practical, and acceptable, as well as tailored to the needs of each community. CDC will update these considerations as needed and as additional information becomes available. Please check the CDC website periodically for updated interim guidance. The following guidance is meant to help college and university administrators protect students, faculty, and staff from COVID-19 infections and slow the spread of the virus. This document includes considerations for expanded and widespread testing;provides a tiered approach to testing in the context of an outbreak;gives examples of successful entry and periodic screening strategies;and discusses the likelihood of off-campus transmission. This guidance is an update to the â€œInterim Considerations for Institutions of Higher Education Administrators for SARS-CoV-2 Testingâ€_x009d_ published on June 30, 2020. Note: This document is intended to provide considerations on the appropriate use of testing for SARS-CoV-2, the virus that causes COVID-19 (for surveillance, diagnosis, screening, or outbreak response), and does not dictate the determination of payment decisions or insurance coverage of such testing, except as may be otherwise referenced (or prescribed) by another entity or federal or state agency. CDC has no regulatory authority over testing;therefore, the information in this document is meant to assist health departments and IHEs in making decisions rather than establishing any regulatory requirements. IHEs are encouraged to work closely with their local public health authorities to develop plans and protocols appropriate for their jurisdiction. CDC offers considerations for ways in which IHEs can help protect students, faculty, and staff and slow the spread of COVID-19. Testing to diagnose COVID-19 is one component of a comprehensive strategy and should be used in conjunction with promoting behaviors that reduce spread, maintaining healthy environments, maintaining healthy operations, and preparing for when someone gets sick. IHEs vary considerably in geographic location (which differ in levels of community transmission), size, administrative structure, funding source, and organization. IHEs also vary considerably in the proportion of total student population on campus, in off-campus housing near the IHE, or commuting. As such, IHE officials should determine in collaboration with health department officials the nature of any screening or testing strategy to be implemented for purposes of surveillance, diagnosis, screening, or outbreak response, and if so, how to best do so. Testing strategies implemented should be done as part of a larger COVID-19 prevention plan. IHEs should develop a written plan that considers the implementation of testing strategies (if any) and what actions will be taken based on testing results. CDC has released â€œIndicators for Dynamic School Decision Makingâ€_x009d_ which specifies indicators for community COVID-19 burden and implementation of mitigation strategies to guide decision making for K-12 schools. These indicators might have relevance for IHEs that draw the majority of their students from the immediate local community and with limited or no on-campus residential facilities for students. For IHEs with residential facilities and that draw students from a much larger and diverse geographic region and from communities with different levels of current SARS-CoV-2 transmission, these indicators might have less direct applicability. Symptom screening, diagnostic testing, and contact tracing are some of the strategies that can be taken to slow and stop the sprea of COVID-19. These strategies must be carried out in a way that protects individualsâ€™ privacy and confidentiality, is consistent with applicable laws and regulations, and integrates with local public health systems. These strategies should be implemented to complement other mitigation strategies such as the use of masks, social distancing, and infection prevention and control. In addition to state and local laws, IHE administrators should follow guidance from the Equal Employment Opportunity Commissionexternal icon when offering testing to faculty, staff, and students who are employed by the IHE. IHEs also should follow guidance from the U.S. Department of Education on the Family Educational Rights and Privacy Act pdf icon[PDF â€“ 9 pages]external icon and the Health Insurance Portability and Accountability Act (HIPAA) and their applicability to students and COVID-19 contact tracing and testing. See specific guidanceexternal icon on the application of FERPA and HIPAA to student health records.	2021							https://www.cdc.gov/coronavirus/2019-ncov/community/colleges-universities/ihe-testing.html	1737	#7674	Control 2021
Tests alone wonâ€™t stop COVID-19 from spreading	Satyanarayana, Megha	After avoiding questions as to US president Donald J. Trumpâ€™s COVID-19 status, the presidentâ€™s doctor, Sean Conley, said on Oct. 12 the president had tested negative for consecutive days using a rapid test from Abbott that the Trump administration plans to send to governors all over the US. Trumpâ€™s negative tests are the latest chapter in a drama that began Oct. 2 when he announced on Twitter that he and First Lady Melania Trump had tested positive for COVID-19. As more people in Trumpâ€™s inner circle revealed positive COVID-19 tests, the White House at first refused to do any contact tracing related to a recent Rose Garden event where it was suspected the virus had been spread from person to person. At the event, celebrating the nomination of Amy Coney Barrett to the Supreme Court, few people wore masks, and the guests mingled in close proximity. No masks. No social [...]	2020		C&amp;EN Global Enterprise	98	41	21-23		10.1021/cen-09841-feature2	3424	#7675	Satyanarayana 2020
A Thematic Analysis of Weibo Topics (Chinese Twitter Hashtags) Regarding Older Adults During the COVID-19 Outbreak	Xi, Wanyu; Xu, Wenqian; Zhang, Xin; Ayalon, Liat	OBJECTIVES: We explored the portrayal of older adults and the public response to topics concerning older adults during the COVID-19 pandemic in Chinese social media (Weibo topics, equivalent to hashtags on Twitter). We also explored the temporal trends of dominant themes to identify changes over time. METHODS: Topics related to older adults were searched in the Weibo topic search engine between January 20 and April 28, 2020. Overall, 241 topics and their view frequency and comment frequency were collected. Inductive thematic analysis was conducted to classify the topics into themes. The popularity of each theme was also analyzed. In addition, the frequency with which each theme appeared during the 3 major stages of the pandemic (outbreak, turnover, and post-peak) was reported. RESULTS: Six main themes were identified. &quot;Older adults contributing to the community&quot; was the most prominent theme with the highest average comment frequency per topic. It was also the most dominant theme in the first stage of the pandemic. &quot;Older patients in hospitals&quot; was the second most prominent theme and the most dominant theme in the second and third stages of the pandemic. The percentage of topics with the themes &quot;Care recipients&quot; and &quot;Older adults caring for the young&quot; increased over time. DISCUSSION: The portrayal of older people as being warm, competent, and actively exercising their agency is prevalent on Weibo. The Weibo-viewing public shows signs of interest in intergenerational solidarity during the pandemic in China. These findings are different from findings reported by studies conducted in the West.	2021		J Gerontol B Psychol Sci Soc Sci	76	7	e306-e312		10.1093/geronb/gbaa148	4053	#7676	Xi 2021
Theoretical investigation of pre-symptomatic SARS-CoV-2 person-to-person transmission in households	Arav, Yehuda; Klausner, Ziv; Fattal, Eyal	Since its emergence, the phenomenon of SARS-CoV-2 transmission by seemingly healthy individuals has become a major challenge in the effort to achieve control of the pandemic. Identifying the modes of transmission that drive this phenomenon is a perquisite in devising effective control measures, but to date it is still under debate. To address this problem, we have formulated a detailed mathematical model of discrete human actions (such as coughs, sneezes, and touching) and the continuous decay of the virus in the environment. To take into account those discrete and continuous events we have extended the common modelling approach and employed a hybrid stochastic mathematical framework. This allowed us to calculate higher order statistics which are crucial for the reconstruction of the observed distributions. We focused on transmission within a household, the venue with the highest risk of infection and validated the model results against the observed secondary attack rate and the serial interval distribution. Detailed analysis of the model results identified the dominant driver of pre-symptomatic transmission as the contact route via hand-face transfer and showed that wearing masks and avoiding physical contact are an effective prevention strategy. These results provide a sound scientific basis to the present recommendations of the WHO and the CDC.	2021		Sci Rep	11	1	14488-14488		10.1038/s41598-021-93579-w	493	#7677	Arav 2021
Therapeutic MK-4482/EIDD-2801 Blocks SARS-CoV-2 Transmission in Ferrets	Cox, Robert M.; Wolf, Josef D.; Plemper, Richard K.	The COVID-19 pandemic is having a catastrophic impact on human health. Widespread community transmission has triggered stringent distancing measures with severe socioeconomic consequences. Gaining control of the pandemic will depend on interruption of transmission chains until protective herd immunity arises. Ferrets and related members of the weasel genus transmit SARS-CoV-2 efficiently with minimal clinical signs, resembling spread in the young-adult population. We previously reported an orally efficacious nucleoside analog inhibitor of influenza viruses, EIDD-2801 (or MK-4482), that was repurposed against SARS-CoV-2 and is in phase II/III clinical trials. Employing the ferret model, we demonstrate in this study high SARS-CoV-2 burden in nasal tissues and secretions that coincides with efficient direct-contact transmission. Therapeutic treatment of infected animals with twice-daily MK-4482/EIDD-2801 significantly reduced upper respiratory tract SARS-CoV-2 load and completely suppressed spread to untreated contact animals. This study identifies oral MK-4482/EIDD-2801 as a promising antiviral countermeasure to break SARS-CoV-2 community transmission chains.	2020							10.21203/rs.3.rs-89433/v1	3508	#7678	Cox 2020
Therapeutically administered ribonucleoside analogue MK-4482/EIDD-2801 blocks SARS-CoV-2 transmission in ferrets	Cox, Robert M.; Wolf, Josef D.; Plemper, Richard K.	The coronavirus disease 2019 (COVID-19) pandemic is having a catastrophic impact on human health1. Widespread community transmission has triggered stringent distancing measures with severe socio-economic consequences. Gaining control of the pandemic will depend on the interruption of transmission chains until vaccine-induced or naturally acquired protective herd immunity arises. However, approved antiviral treatments such as remdesivir and reconvalescent serum cannot be delivered orally2,3, making them poorly suitable for transmission control. We previously reported the development of an orally efficacious ribonucleoside analogue inhibitor of influenza viruses, MK-4482/EIDD-2801 (refs. 4,5), that was repurposed for use against severe acute respiratory syndrome coronavirus 2 (SARS-CoV-2) and is currently in phase II/III clinical trials (NCT04405570 and NCT04405739). Here, we explored the efficacy of therapeutically administered MK-4482/EIDD-2801 to mitigate SARS-CoV-2 infection and block transmission in the ferret model, given that ferrets and related members of the weasel genus transmit the virus efficiently with minimal clinical signs6-9, which resembles the spread in the human young-adult population. We demonstrate high SARS-CoV-2 burden in nasal tissues and secretions, which coincided with efficient transmission through direct contact. Therapeutic treatment of infected animals with MK-4482/EIDD-2801 twice a day significantly reduced the SARS-CoV-2 load in the upper respiratory tract and completely suppressed spread to untreated contact animals. This study identified oral MK-4482/EIDD-2801 as a promising antiviral countermeasure to break SARS-CoV-2 community transmission chains.	2021		Nat Microbiol	6	1	2022-11-18		10.1038/s41564-020-00835-2	56	#7679	Cox 2021
Challenges Faced by Dialysis Unit Staff during COVID -19 times-A Qualitative Study	P, Ravi Kumar; Amol, R. Dongre	IntroductionThe novel SARS COV2-Covid -19 has become a global pandemic since January 2020 and has been spreading exponentially. Dialysis patients with lowered immunity are at high risk. The dialysis patients come for repeated treatment. Hence the dialysis staffs are also at great risk of contracting COVID-19. ObjectiveTo study the challenges faced by the dialysis staff during the COVID-19 pandemic in a rural hemodialysis unit. Material and MethodsThe study was conducted in the hemodialysis unit of Sri ManakulaVinayagar Medical College Hospital, Puducherry, India. We did free list and pile sorting to understand the salient problems and its structure as perceived by the team members. We found Smiths S value for free list. Multidimensional scaling and Hierarchical cluster analysis were done to pile sort data. Data was analyzed using Anthropac 4.983/X. In addition, group interview was done to get in-depth information and validate the findings obtained from the free list and pile sort exercise. ResultsTwelve salient items were generated from the free list. In pile sort, we got three broad domains-the shortage of personal safety equipment, the lack of personal safety and presence of logistical and operational problems. Relative to other items, testing by RT-PCR was surprisingly not perceived to be important for them. ConclusionAddressing the shortage of personal safety equipment, impediments to personal safety and giving credence to the feelings, fears and needs of the dialysis staff in a dialysis unit during COVID -19 pandemic are paramount in ensuring their safety and improving working dynamics.	2020								3481	#768	P 2020
Thirty-day suicidal thoughts and behaviors among hospital workers during the first wave of the Spain COVID-19 outbreak	Mortier, Philippe; Vilagut, Gemma; Ferrer, Montse; Serra, Consol; Molina, Juan D.; LÃ³pez-FresneÃ±a, Nieves; Puig, Teresa; Pelayo-TerÃ¡n, JosÃ© M.; Pijoan, JosÃ© I.; Emparanza, JosÃ© I.; Espuga, Meritxell; Plana, Nieves; GonzÃ¡lez-Pinto, Ana; OrtÃ­-Lucas, Rafael M.; de SalÃ¡zar, Alma M.; Rius, Cristina; AragonÃ¨s, Enric; Del Cura-GonzÃ¡lez, Isabel; AragÃ³n-PeÃ±a, AndrÃ©s; Campos, Mireia; Parellada, Mara; PÃ©rez-Zapata, Aurora; Forjaz, Maria JoÃ£o; Sanz, Ferran; Haro, Josep M.; Vieta, Eduard; PÃ©rez-SolÃ , VÃ­ctor; Kessler, Ronald C.; Bruffaerts, Ronny; Alonso, Jordi	BACKGROUND: Healthcare workers are a key occupational group at risk for suicidal thoughts and behaviors (STB). We investigated the prevalence and correlates of STB among hospital workers during the first wave of the Spain COVID-19 outbreak (March-July 2020). METHODS: Data come from the baseline assessment of a cohort of Spanish hospital workers (n = 5450), recruited from 10 hospitals just after the height of the coronavirus disease 2019 (COVID-19) outbreak (May 5-July 23, 2020). Web-based self-report surveys assessed 30-day STB, individual characteristics, and potentially modifiable contextual factors related to hospital workers&#039; work and financial situation. RESULTS: Thirty-day STB prevalence was estimated at 8.4% (4.9% passive ideation only, 3.5% active ideation with or without a plan or attempt). A total of n = 6 professionals attempted suicide in the past 30 days. In adjusted models, 30-day STB remained significantly associated with pre-pandemic lifetime mood (odds ratio [OR] = 2.92) and anxiety disorder (OR = 1.90). Significant modifiable factors included a perceived lack of coordination, communication, personnel, or supervision at work (population-attributable risk proportion [PARP] = 50.5%), and financial stress (PARP = 44.1%). CONCLUSIONS AND RELEVANCE: Thirty-day STB among hospital workers during the first wave of the Spain COVID-19 outbreak was high. Hospital preparedness for virus outbreaks should be increased, and strong governmental policy response is needed to increase financial security among hospital workers.	2021		Depress Anxiety	38	5	528-544		10.1002/da.23129	2682	#7680	Mortier 2021
[Thoughts on the outbreak phases of the COVID-19 changed from emergency response to the combination of emergent response and regular prevention and control activities]	Yang, W. Z.	Given the scope and speed of the spread, the COVID-19 pandemic is not only complex but dangerous. Complicated objective factors such as the long-term existence of source of infection, difficulty in completely blocking the transmission route and a large susceptible population suggested that the COVID-19 pandemic might stay with us for long term. Therefore, we should be ready for a tough and long-term battle against the COVID-19 epidemic. The strategy should adhere to the principle of combining emergency response with regular prevention and control measures, and all efforts should be well harnessed in a coordinated way to keep the epidemic under control.	2020		Zhonghua Liu Xing Bing Xue Za Zhi	41	6	806-808		10.3760/cma.j.cn112338-20200404-00516	4821	#7681	Yang 2020
Threat of infectious disease during an outbreak: Influence on tourists' emotional responses to disadvantaged price inequality	Zhang, K.; Hou, Y.; Li, G.	The ongoing COVID-19 pandemic has negatively influenced the global tourism industry. Despite the documented negative impacts of diseases on tourism demand and people's perceived health risk, researchers have seldom examined the psychological responses of tourists travelling during an infectious disease outbreak. We therefore conducted three studies to examine this key aspect, and our findings indicate that tourists have a strong negative emotional reaction towards disadvantaged tourism-related prices in response to a high (vs low) infectious disease threat. Furthermore, risk aversion acts as an underlying mechanism driving this effect: tourists are more risk aversive under the threat of an infectious disease, which consequently magnifies their negative emotional reaction. At last, theoretical and practical implications of these findings for tourism are discussed.	2020		Annals of tourism research	84		102993		10.1016/j.annals.2020.102993	8687	#7682	Zhang 2020
[Three Asymptomatic Patients with SARS-CoV-2 Infection]	Shoji, Hashimoto; Tsuyoshi, Arai; Takayuki, Nagai; Heita, Kitajima; Yoshitaka, Tamura	The disease outbreak caused by the novel coronavirus, SARS-CoV-2, in December 2020 in Wuhan, China, has spread worldwide, threatening global health While SARS-CoV-2 is now established as the cause of coronavirus disease 2019 (now named COVID-19), a respiratory illness, it has also become clear that some people with SARS-CoV-2 infection may exhibit no symptoms at all We report the clinical characteristics and course of three asymptomatic patients who contracted SARS-CoV-2 infection on the cruise ship, Diamond Princess The three patients did not have any symptoms at admission, however, all showed bilateral ground-glass opacities, predominantly distributed in the lung periphery, with occasional consolidation, on the plain chest radiograph All three showed a smooth clinical course, and remained asymptomatic throughout the course of the infection These cases serve to emphasize that patients without any symptoms could have COVID-19 pneumonia, and should be noted the possibility that mild cases and early onset of severe cases are included even in asymptomatic patients According to one published paper, chest CT may be useful for early detection of COVID-19 pneumonia In addition, other reports have documented the changes on chest CT associated with COVID-19 pneumonia from onset until recovery From our experience of these cases and the published reports mentioned above, we consider that CT may be useful for the diagnosis of COVID-19 and determining the timing of onset of the disease	2020		The Journal of the Japanese Association for Infectious Diseases	94	4				7412	#7683	Shoji 2020
Three children who recovered from novel coronavirus 2019 pneumonia	Lou, X. X.; Shi, C. X.; Zhou, C. C.; Tian, Y. S.		2020		Journal of Paediatrics and Child Health	56	4	650-651		10.1111/jpc.14871	9716	#7684	Lou 2020
Three COVID-19 cases with a long-term viral shedding period in Tunisia	Bennasrallah, C.; Bannour, R.; Jlassi, O.; Kacem, M.; Fredj, M. B.; Abroug, H.; Zemni, I.; Garrach, B.; Bahri, R.; Charfeddine, N.; Triki, S.; Sriha, A. B.	Novel coronavirus disease (COVID-19) caused by severe acute respiratory syndrome-coronavirus-2 (SARS-CoV-2) has become a public health emergency of international concern. This was first emerged in Wuhan, Hubei Province, China, and then has become widespread all over the world. We report 3 cases (2 imported cases and 1 local case) with documented viral shedding (based on reverse transcription-polymerase chain reaction (RT-PCR) testing) of SARS-CoV-2 for 55, 59 and 63 days. Viral shedding duration was defined as the date of return from the COVID-19 pandemic countries for imported cases and from the first positive RT-PCR test for local cases, up to the second negative nasopharyngeal RT-PCR swab. These cases demonstrate that viral shedding after COVID-19 diagnosis can be prolonged.	2020		Pan African Medical Journal	35		2022-01-05		10.11604/pamj.supp.2020.35.117.24950	8865	#7685	Bennasrallah 2020
Three Emerging Coronaviruses in Two Decades	Guarner, Jeannette		2020		Am J Clin Pathol	153	4	420-421		10.1093/ajcp/aqaa029	6214	#7686	Guarner 2020
Three lessons for the COVID-19 response from pandemic HIV	Hargreaves, James; Davey, Calum		2020		Lancet HIV	7	5	e309-e311		10.1016/S2352-3018(20)30110-7	5734	#7688	Hargreaves 2020
Three months of COVID-19 in a pediatric setting in the center of Milan	Agostoni, Carlo; Bertolozzi, Giuseppe; Cantoni, Barbara; Colombo, Carla; Montini, Giovanni; Marchisio, Paola	The second epicenter of the global COVID-19 epidemic following Wuhan, and the first in the Western world, occurred unexpectedly in the Lombardy region of Italy, whose capital city is Milan. The aggressive nature of the outbreak in the region was dramatic, leading to a 2-month period of lockdown. Within the Policlinico, the historic hospital in the center of Milan, many units were rapidly converted into intensive care units or semi-intensive units for adult patients. During lockdown, the pediatric inpatient units had to face daily reorganization caused by the necessary logistic and structural transformations, thus restricting routine care pathways for chronic patients, while the Pediatric Emergency Unit had to develop a system able to effectively separate the children and caregivers infected with COVID-19 from those who were not affected. These 2 months enhanced resilience among both doctors and nurses, and facilitated the transversal transmission of data aimed at helping colleagues and patients in any way possible, in spite of the restrictive measures limiting the rate of activity in pediatric care. The reorganization of the current phase of decreasing epidemic activity still leaves us with unanswered questions regarding the further possible changes to implement in the event of a potential reoccurrence of epidemic peaks.	2021		Pediatr Res	89	6	1572-1577		10.1038/s41390-020-01108-8	4127	#7689	Agostoni 2021
Three phases of COVID-19: theoretical thinking on epidemic prevention and control	Lu, Weiwei; Huang, Yingying; Gao, Chengjin; Cai, Yuyang; Yang, Ling	The response to the COVID-19 outbreak was evaluated by analyzing the literature published after the outbreak. By reviewing and summarizing the different stages, nodes and measures during the occurrence and development of COVID-19, other countries can draw on their experience and reference for the fight against COVID-19 in China. In December 2019, the COVID-19 was first reported in Wuhan, China, and then the whole world continued to pay close attention to the development of the COVID-19 in China. Until now, the outbreak and development of the COVID-19 has lasted for more than a year. Looking back on the process of the COVID-19, several key stages and events have had a profound impact on the development of the COVID-19. We divided the evolution of the outbreak since its origin into different phases. The policy changes of the Chinese government in different periods of the COVID-19 pandemic were evaluated, and the transformation nodes of the policies and differences in each stage were determined. We divided the evolution of the outbreak into three stages of the outbreak are initial outbreak stage, the carrying of the virus (people or goods) stage, and the non-direct contact transmission (goods transmission) stage. This paper reviews the three stages of the evolution of responses by the Chinese government to COVID-19 using a phase analysis method to examine different policy starting points, changes to policy, and reasons for policy change. The study provides a resource for COVID-19 policy review and includes image of the three-phase shift in policy as the epidemic progressed. By summarizing and describing the policy changes in the three phases of the response to COVID-19 in China, this paper provides a resource for others in formulating their response to the pandemic. The commentary is also designed to provoke scholarly dialog among the readers of the journal.	2021		Ann Palliat Med	10	7	8271-8275		10.21037/apm-21-1582	289	#7690	Lu 2021
Three White House reporters test positive for coronavirus	Marisa, Schultz	Hours after news that President Trump and first lady Melania Trump announced they tested positive for COVID-19, theÂ White House Correspondents'Â Association confirmed that three journalists also tested positive Friday and contact tracing is underway.	2020								7188	#7693	Marisa 2020
Three-Tiered COVID-19 Cohorting Strategy and Implications for Memory-Care	Collison, Maggie; Beiting, Kimberly J.; Walker, Jacob; Huisingh-Scheetz, Megan; Pisano, Jennifer; Chia, Stephanie; Marrs, Rachel; Landon, Emily; Levine, Stacie; Gleason, Lauren J.	An outbreak of SARS-CoV-2 in a skilled nursing facility (SNF) can be devastating for residents and staff. Difficulty identifying asymptomatic and presymptomatic cases and lack of vaccination or treatment options make management challenging. We created, implemented, and now present a guide to rapidly deploy point-prevalence testing and 3-tiered cohorting in an SNF to mitigate an outbreak. We outline key challenges to SNF cohorting.	2020		J Am Med Dir Assoc	21	11	1560-1562		10.1016/j.jamda.2020.09.001	4020	#7694	Collison 2020
A Three-Way Energy Efficient Authentication Protocol Using Bluetooth Low Energy	Nguyen, T. L. P.; Dang, T. K.; Dang, T. T.; Nguyen Thi, A. T.	Bluetooth Low Energy (BLE) is increasing in popularity. Many scientists are proposing it as a technique for contact tracing to combat COVID-19. Additionally, BLE is being used in applications involving transferring sensitive information such as home security systems. This paper provides a new authentication solution for BLE with enhanced privacy, but minimal impact on energy consumption. We also provided a framework to demonstrate our protocol can be implemented on real devices, which support BLE modules, and can withstand typical types of cyberattacks. Â© 2020, Springer Nature Switzerland AG.	2020		Lect. Notes Comput. Sci.	12466 LNCS		273-289		10.1007/978-3-030-63924-2_16	2794	#7695	Nguyen 2020
Threshold analyses on combinations of testing, population size, and vaccine coverage for COVID-19 control in a university setting	Zhao, Xinmeng; Tatapudi, Hanisha; Corey, George; Gopalappa, Chaitra	We simulated epidemic projections of a potential COVID-19 outbreak in a residential university population in the United States under varying combinations of asymptomatic tests (5% to 33% per day), transmission rates (2.5% to 14%), and contact rates (1 to 25), to identify the contact rate threshold that, if exceeded, would lead to exponential growth in infections. Using this, we extracted contact rate thresholds among non-essential workers, population size thresholds in the absence of vaccines, and vaccine coverage thresholds. We further stream-lined our analyses to transmission rates of 5 to 8%, to correspond to the reported levels of face-mask-use/physical-distancing during the 2020 pandemic. Our results suggest that, in the absence of vaccines, testing alone without reducing population size would not be sufficient to control an outbreak. If the population size is lowered to 34% (or 44%) of the actual population size to maintain contact rates at 4 (or 7) among non-essential workers, mass tests at 25% (or 33%) per day would help control an outbreak. With the availability of vaccines, the campus can be kept at full population provided at least 95% are vaccinated. If vaccines are partially available such that the coverage is lower than 95%, keeping at full population would require asymptomatic testing, either mass tests at 25% per day if vaccine coverage is at 63-79%, or mass tests at 33% per day if vaccine coverage is at 53-68%. If vaccine coverage is below 53%, to control an outbreak, in addition to mass tests at 33% per day, it would also require lowering the population size to 90%, 75%, and 60%, if vaccine coverage is at 38-53%, 23-38%, and below 23%, respectively. Threshold estimates from this study, interpolated over the range of transmission rates, can collectively help inform campus level preparedness plans for adoption of face mask/physical-distancing, testing, remote instructions, and personnel scheduling, during non-availability or partial-availability of vaccines, in the event of SARS-Cov2-type disease outbreaks.	2021		PLoS One	16	8	e0255864-e0255864		10.1371/journal.pone.0255864	264	#7696	Zhao 2021
Time Course of a Second Outbreak of COVID-19 in Beijing, China, June-July 2020	Wu, Zunyou; Wang, Quanyi; Zhao, Jing; Yang, Peng; McGoogan, Jennifer M.; Feng, Zijian; Huang, Chun		2020		JAMA	324	14	1458-1459		10.1001/jama.2020.15894	4117	#7697	Wu 2020
Time Course of COVID-19 Cases in Austria	Moshammer, Hanns; Poteser, Michael; Lemmerer, Kathrin; Wallner, Peter; Hutter, Hans-Peter	COVID-19 is an infectious disease caused by a novel coronavirus, which first appeared in China in late 2019, and reached pandemic distribution in early 2020. The first major outbreak in Europe occurred in Northern Italy where it spread to neighboring countries, notably to Austria, where skiing resorts served as a main transmission hub. Soon, the Austrian government introduced strict measures to curb the spread of the virus. Using publicly available data, we assessed the efficiency of the governmental measures. We assumed an average incubation period of one week and an average duration of infectivity of 10 days. One week after the introduction of strict measures, the increase in daily new cases was reversed, and the reproduction number dropped. The crude estimates tended to overestimate the reproduction rate in the early phase. Publicly available data provide a first estimate about the effectiveness of public health measures. However, more data are needed for an unbiased assessment.	2020		Int. j. environ. res. public health (Online)	17	9			10.3390/ijerph17093270	4577	#7698	Moshammer 2020
The time for universal masking of the public for coronavirus disease 2019 is now	Gandhi, M.; Havlir, D.	In this perspective, we recommend universal masking of the US public during coronavirus disease 2019 due to the high contagiousness of severe acute respiratory syndrome-coronavirus 2 (SARS-CoV-2), viral shedding of viable SARS-CoV-2 from asymptomatic individuals, and the likely contribution of masking to core distancing public health strategies for curbing transmission.	2020		Open Forum Infectious Diseases	7	4			10.1093/ofid/ofaa131	9448	#7699	Gandhi 2020
Adaptations of a Tertiary Otorhinolaryngology Head and Neck Surgery Department in Singapore during the COVID-19 Outbreak	See, Anna; Go, Lih Khuang; Teo, Constance E. H.; Teo, Neville Wei Yang; Toh, Song Tar	PURPOSE: The novel coronavirus 2019 (COVID-19) outbreak which was first reported in Wuhan, China has been declared a pandemic by the World Health Organization on March 11, 2020. Otorhinolaryngologists deal intimately with pathologies of the head and neck region and upper respiratory tract and have been reported as a vulnerable group of healthcare workers who may be more susceptible to COVID-19 nosocomial infection. METHODS: In this article, we provide a comprehensive overview of the adaptations of Singapore&#039;s largest tertiary Otorhinolaryngology department during the COVID-19 outbreak. This was undertaken via an evidence-based approach. The relevant medical literature and evidence underlying our adaptations are highlighted. RESULTS: A four-pronged strategy including (1) personnel segregation, (2) triaging and decantment, (3) use of personal protective equipment and (4) changes in clinical practice was employed. The strategy was bolstered by drawing upon a collective learnt experience from the 2003 Severe Acute Respiratory Syndrome (SARS) outbreak. CONCLUSION: A rigorous framework which can preserve operationality while navigating the heightened risks during this outbreak is critical for every Otorhinolaryngology department. As the pandemic continues to evolve and more scientific reports of this disease are made available, approaches will need to be morphed.	2021		Ann Otol Rhinol Laryngol	130	2	177-181		10.1177/0003489420946779	4412	#77	See 2021
Challenges facing COVID-19 in rural areas: an experience from Lebanon	Kerbage, Anthony; Matta, Marc; Haddad, Sara; Daniel, Pascale; Tawk, Lucie; Gemayel, Setrida; Amine, Abdallah; Warrak, Rania; Germanos, Myrna; Haddad, Fady; Geagea, Antoine	The COVID-19 pandemic first affected Lebanon on February 21st 2020, and one month later it reached Bcharri, a small remote town in northern Lebanon. When similar rural areas with under-equipped facilities and financial limitations are affected, outcomes could be catastrophic, raising the need for meticulous preparation and rapid response. In our study, we describe the different measures taken to prepare this town for the COVID-19 outbreak, as well as our rapid response after the first case was confirmed. We emphasize the distinctions and the needs of rural areas when facing such threats, and the importance of a proactive community and local initiatives. We also detail our contact tracing strategy and massive testing campaign, as well as our early management of patients infected with COVID-19. We hope that our experience can be reproducible in areas with similar rural settings, during the COVID-19 pandemic and future outbreaks.	2020		Int J Disaster Risk Reduct			102013-102013		10.1016/j.ijdrr.2020.102013	2982	#770	Kerbage 2020
Time is of the essence: impact of delays on effectiveness of contact tracing for COVID-19	Mirjam, E. Kretzschmar; Ganna, Rozhnova; Martin, Bootsma; Michiel, E. van Boven; Janneke van de, Wijgert; Marc, Bonten	BackgroundWith confirmed cases of COVID-19 declining in many countries, lockdown measures are gradually being lifted. However, even if most social distancing measures are continued, other public health measures will be needed to control the epidemic. Contact tracing via conventional methods or mobile app technology is central to control strategies during deescalation of social distancing. We aimed to identify key factors for a contact tracing strategy (CTS) to be successful. MethodsWe evaluated the impact of timeliness and completeness in various steps of a CTS using a stochastic mathematical model with explicit time delays between time of infection and symptom onset, and between symptom onset, diagnosis by testing, and isolation (testing delay). The model also includes tracing of close contacts (e.g. household members) and casual contacts, followed by testing regardless of symptoms and isolation if positive, with different delays (tracing delay) and coverages (tracing coverage). We computed effective reproduction numbers of a CTS (Rcts) for a population with social distancing measures and various scenarios for isolation of index cases and tracing and quarantine of its contacts. FindingsFor the best-case scenario (testing and tracing delays of 0 days and tracing coverage of 80%), and assuming that around 40% of transmission occur before symptom onset, the model predicts that the effective reproduction number of 1.2 (with social distancing only) will be reduced to 0.8 by adding contact tracing. A testing delay of 2 days requires tracing delay to be at most 1 day, or tracing coverage to be at least 80% to keep Rcts below 1. With a testing/isolation delay of 3 days, even the most efficient CTS cannot reach Rcts values below 1. The effect of minimizing tracing delay (e.g., with app-based technology) declines with decreasing coverage of app use, but app-based tracing alone remains more effective than conventional tracing alone even with 20% coverage. The proportion of transmissions per index case that can be prevented depends on testing and tracing delays, and ranges from up to 80% in the best-case scenario (testing and tracing delays of 0 days) to 42% with a 3-day testing delay and 18% with a 5-day testing delay. InterpretationIn our model, minimizing testing delay had the largest impact on reducing onward transmissions. Optimizing testing and tracing coverage and minimizing tracing delays, for instance with app-based technology, further enhanced CTS effectiveness, with a potential to prevent up to 80% of all transmissions. Access to testing should therefore be optimized, and mobile app technology may reduce delays in the CTS process and optimize contact tracing coverage. Research in contextO_ST_ABSEvidence before this studyC_ST_ABSWe searched PubMed, bioRxiv, and medRxiv for articles published in English from January 1, 2020, to June 20, 2020, with the following keywords: (&quot;2019-nCoV&quot; OR &quot;novel coronavirus&quot; OR &quot;COVID-19&quot; OR &quot;SARS-CoV-2&quot;) AND &quot;contact tracing&quot; AND &quot;model*&quot;. Population-level modelling studies of severe acute respiratory syndrome coronavirus 2 (SARS-CoV-2) have suggested that isolation and tracing alone might not be sufficient to control outbreaks and additional measures might be required. However, few studies have focused on the effects of lifting individual measures once the first wave of the epidemic has been controlled. Lifting measures must be accompanied by effective contact tracing strategies (CTS) in order to keep the effective reproduction number below 1. A detailed analysis, with special emphasis on the effects of time delays in testing of index patients and tracing of contacts, has not been done. Added value of this studyWe performed a systematic analysis of the various steps required in the process of testing and diagnosing an index case as well as tracing and isolating possible secondary cases of the index case. We then used a stochastic transmission model which makes a distinction between close contacts (e.g. household members) and casual contacts to assess which steps and (possible) delays are crucial in determining the effectiveness of CTS. We evaluated how delays and the level of contact tracing coverage influence the effective reproduction number, and how fast CTS needs to be to keep the reproduction number below 1. We also analyzed what proportion of onward transmission can be prevented for short delays and high contact tracing coverage. Assuming that around 40% of transmission occurs before symptom onset, we found that keeping the time between symptom onset and testing and isolation of an index case short (&lt;3 days) is imperative for a successful CTS. This implies that the process leading from symptom onset to receiving a positive test should be minimized by providing sufficient and easily accessible testing facilities. In addition, reducing contact-tracing delays also helps to keep the reproduction number below 1. Implications of all the available evidenceOur analyses highlight that CTS will only contribute to containment of COVID-19 if it can be organised in a way that time delays in the process from symptom onset to isolation of the index case and his/her contacts are very short. The process of conventional contact tracing should be reviewed and streamlined, while mobile app technology may offer a tool for gaining speed in the process. Reducing delay in testing subjects for SARS-CoV-2 should be a key objective of CTS.	2020								5404	#7700	Mirjam 2020	EmmaY Yu (2021-09-30 09:19:17)(Screen): " The model also includes tracing of close contacts (e.g. household members) and casual contacts, followed by testing regardless of symptoms and isolation if positive, with different delays (tracing delay) and coverages (tracing coverage). " ;
The time scale of asymptomatic transmission affects estimates of epidemic potential in the COVID-19 outbreak	Park, Sang Woo; Cornforth, Daniel M.; Dushoff, Jonathan; Weitz, Joshua S.	The role of asymptomatic carriers in transmission poses challenges for control of the COVID-19 pandemic. Study of asymptomatic transmission and implications for surveillance and disease burden are ongoing, but there has been little study of the implications of asymptomatic transmission on dynamics of disease. We use a mathematical framework to evaluate expected effects of asymptomatic transmission on the basic reproduction number R0 (i.e., the expected number of secondary cases generated by an average primary case in a fully susceptible population) and the fraction of new secondary cases attributable to asymptomatic individuals. If the generation-interval distribution of asymptomatic transmission differs from that of symptomatic transmission, then estimates of the basic reproduction number which do not explicitly account for asymptomatic cases may be systematically biased. Specifically, if asymptomatic cases have a shorter generation interval than symptomatic cases, R0 will be over-estimated, and if they have a longer generation interval, R0 will be under-estimated. Estimates of the realized proportion of asymptomatic transmission during the exponential phase also depend on asymptomatic generation intervals. Our analysis shows that understanding the temporal course of asymptomatic transmission can be important for assessing the importance of this route of transmission, and for disease dynamics. This provides an additional motivation for investigating both the importance and relative duration of asymptomatic transmission.	2020		Epidemics	31		100392-100392		10.1016/j.epidem.2020.100392	5243	#7701	Park 2020
Time Series Clustering with Multiscale Bootstrap Resampling with Application to the Analysis of the COVID-19 Economic Impact	Carlo, Drago; Ilaria, LaganÃ	The outbreak of COVID-19 had disruptive effects on China, and in this moment, and is spreading all over the world. The spread of the virus had impacted strongly on global markets and, at the same time, have threatened economic growth. Time-series clustering helps detect the relevant macroeconomic time series clusters related to the different economies and how the different economies have performed before and after the terrible shock. In this work, we consider an approach of clustering macroeconomic time series using a multiscale bootstrap approach considered on a helpful rolling analysis to measure the shock's impact on the significant clusters we can identify before and after the shock. We observe that were before the crisis, and the economy seems to be characterized by different clusters; after the shocks, the spread of the outbreak spread worldwide with disruptive effects globally. The cluster analysis is helpful to identify the propagation effects between the countries.	2021		SSRN					10.2139/ssrn.3808523	7342	#7702	Carlo 2021
Time series prediction of COVID-19 transmission in America using LSTM and XGBoost algorithms	Luo, Junling Zhang Zhongliang Fu Yao Rao Feng	In this paper, we establish daily confirmed infected cases prediction models for the time series data of America by applying both the long short-term memory (LSTM) and extreme gradient boosting (XGBoost) algorithms, and employ four performance parameters as MAE, MSE, RMSE, and MAPE to evaluate the effect of model fitting. LSTM is applied to reliably estimate accuracy due to the long-term attribute and diversity of COVID-19 epidemic data. Using XGBoost model, we conduct a sensitivity analysis to determine the robustness of predictive model to parameter features. Our results reveal that achieving a reduction in the contact rate between susceptible and infected individuals by isolated the uninfected individuals, can effectively reduce the number of daily confirmed cases. By combining the restrictive social distancing and contact tracing, the elimination of ongoing COVID-19 pandemic is possible. Our predictions are based on real time series data with reasonable assumptions, whereas the accurate course of epidemic heavily depends on how and when quarantine, isolation and precautionary measures are enforced.	2021		Results in Physics			104462-104462		10.1016/j.rinp.2021.104462	718	#7703	Luo 2021
Time to Enhance Immunity via Functional Foods and Supplements: Hope for SARS-CoV-2 Outbreak	Ali, Zeshan; Jatoi, Mushtaque Ahmed; Al-Wraikat, Majida; Ahmed, Naveed; Li, Jianke	Coronavirus disease 2019 (COVID-19) is a recently emerged pandemic caused by a novel virus known as severe acute respiratory syndrome coronavirus 2 (SARS-CoV-2). This disease is communicable and mainly affects the respiratory tract. The outbreak of this disease has greatly influenced human health and economic activities worldwide. The absence of any medication for this infection highlights the urgent need for the development of alternative methods for managing the spread of the disease. Our immune system operates based on a complex array of cells, processes, and chemicals that continuously protect our body from invading pathogens, including viruses, toxins, and bacteria. The present study was conducted to perform a comprehensive review of all dietary treatments for boosting immunity against viral infections. No study was found to explicitly support the use of any healthy foods or supplements to protect against COVID-19. However, this study offers details on well-researched functional foods and supplements that typically improve the immune response, which could be helpful against this newly emerged pandemic.	2021		Altern Ther Health Med	27	S1	30-44			2769	#7704	Ali 2021
Time to evaluate COVID-19 contact-tracing apps	Colizza, Vittoria; Grill, Eva; Mikolajczyk, Rafael; Cattuto, Ciro; Kucharski, Adam; Riley, Steven; Kendall, Michelle; Lythgoe, Katrina; Bonsall, David; Wymant, Chris; Abeler-DÃ¶rner, Lucie; Ferretti, Luca; Fraser, Christophe		2021		Nat Med	27	3	361-362		10.1038/s41591-021-01236-6	2066	#7705	Colizza 2021
Time-dependent heterogeneity leads to transient suppression of the COVID-19 epidemic, not herd immunity	Tkachenko, Alexei V.; Maslov, Sergei; Elbanna, Ahmed; Wong, George N.; Weiner, Zachary J.; Goldenfeld, Nigel	Epidemics generally spread through a succession of waves that reflect factors on multiple timescales. On short timescales, superspreading events lead to burstiness and overdispersion, whereas long-term persistent heterogeneity in susceptibility is expected to lead to a reduction in both the infection peak and the herd immunity threshold (HIT). Here, we develop a general approach to encompass both timescales, including time variations in individual social activity, and demonstrate how to incorporate them phenomenologically into a wide class of epidemiological models through reparameterization. We derive a nonlinear dependence of the effective reproduction number [Formula: see text] on the susceptible population fraction S. We show that a state of transient collective immunity (TCI) emerges well below the HIT during early, high-paced stages of the epidemic. However, this is a fragile state that wanes over time due to changing levels of social activity, and so the infection peak is not an indication of long-lasting herd immunity: Subsequent waves may emerge due to behavioral changes in the population, driven by, for example, seasonal factors. Transient and long-term levels of heterogeneity are estimated using empirical data from the COVID-19 epidemic and from real-life face-to-face contact networks. These results suggest that the hardest hit areas, such as New York City, have achieved TCI following the first wave of the epidemic, but likely remain below the long-term HIT. Thus, in contrast to some previous claims, these regions can still experience subsequent waves.	2021		Proc. Natl. Acad. Sci. U. S. A	118	17			10.1073/pnas.2015972118	1482	#7706	Tkachenko 2021
Time-trend analysis of medicine sales and shortages during COVID-19 outbreak: Data from community pharmacies	Romano, SÃ³nia; Galante, HeloÃ­sa; Figueira, DÃ©bora; Mendes, Zilda; Rodrigues, AntÃ³nio Teixeira	BACKGROUND: COVID-19 is a worldwide public health concern. Disruptions in the drug market are expected and shortages might worsen. Community pharmacies can contribute to early identification and report of medicines&#039; supply and demand issues. OBJECTIVE: The aim of this study is to characterize the impact of the COVID-19 outbreak on outpatient medicines&#039; sales and shortages. METHODS: A retrospective, time-trend analysis of medicine sales, shortages and laboratory-confirmed COVID-19 cases was performed from February 1st to April 30th, 2020, and its homologous period (regarding sales only). A detailed analysis of 6 pharmaceutical substances was performed. All data were subjected to rescaling using the min-max normalization method, in order to become comparable. Data analysis was performed using MicrosoftÂ® Excel. RESULTS: The pandemic resulted in an increase in medicines&#039; demand and reported shortages during the early stage of the outbreak. The maximum proportion of medicine sales was registered on March 13th, 2020, 4 days after the WHO declared COVID-19 a pandemic. By the end of March, sales have already dropped to proportions similar to those of 2019. The maximum proportion of drug shortages was reached about one week after the sales peak and by the end of the study period were below those recorded in the pre-COVID-19 period. The analyzed drugs were paracetamol, ascorbic acid, dapagliflozin plus metformin, rosuvastatin plus ezetimibe, formoterol, and hydroxychloroquine, as these pharmaceutical substances registered the highest growth rate in sales and shortages when compared to the same period in the previous year. Hydroxychloroquine showed the most different pattern trends on sales and shortages of these medicines. CONCLUSIONS: Pharmacies can provide timely and real-world data regarding sales and shortages. The adopted measures to guarantee the continuous supply of the medicine market seem to have worked. The long-term impacts of this pandemic are unknown and should continue to be closely monitored.	2021		Res Social Adm Pharm	17	1	1876-1881		10.1016/j.sapharm.2020.05.024	5265	#7707	Romano 2021
The time-varying transmission dynamics of COVID-19 and synchronous public health interventions in China	Xiao, Jianpeng; Hu, Jianxiong; He, Guanhao; Liu, Tao; Kang, Min; Rong, Zuhua; Lin, Lifeng; Zhong, Haojie; Huang, Qiong; Deng, Aiping; Zeng, Weilin; Tan, Xiaohua; Zeng, Siqing; Zhu, Zhihua; Li, Jiansen; Gong, Dexin; Wan, Donghua; Chen, Shaowei; Guo, Lingchuan; Li, Yihan; Li, Yan; Sun, Limei; Liang, Wenjia; Song, Tie; He, Jianfeng; Ma, Wenjun	OBJECTIVES: We aimed to estimate the time-varying transmission dynamics of COVID-19 in China, Wuhan City, and Guangdong province, and compare to that of severe acute respiratory syndrome (SARS). METHODS: Data on COVID-19 cases in China up to 20 March 2020 was collected from epidemiological investigations or official websites. Data on SARS cases in Guangdong Province, Beijing, and Hong Kong during 2002-3 was also obtained. We estimated the doubling time, basic reproduction number (R0), and time-varying reproduction number (Rt) of COVID-19 and SARS. RESULTS: As of 20 March 2020, 80,739 locally acquired COVID-19 cases were identified in mainland China, with most cases reported between 20 January and 29 February 2020. The R0 value of COVID-19 in China and Wuhan was 5.0 and 4.8, respectively, which was greater than the R0 value of SARS in Guangdong (R0 = 2.3), Hong Kong (R0 = 2.3), and Beijing (R0 = 2.6). At the start of the COVID-19 epidemic, the Rt value in China peaked at 8.4 and then declined quickly to below 1.0 in one month. With SARS, the Rt curve saw fluctuations with more than one peak, the highest peak was lower than that for COVID-19. CONCLUSIONS: COVID-19 has much higher transmissibility than SARS, however, a series of prevention and control interventions to suppress the outbreak were effective. Sustained efforts are needed to prevent the rebound of the epidemic in the context of the global pandemic.	2021		Int J Infect Dis	103		617-623		10.1016/j.ijid.2020.11.005	1870	#7709	Xiao 2021
Challenges facing COVID-19 in rural areas: An experience from Lebanon	Kerbage, A.; Matta, M.; Haddad, S.; Daniel, P.; Tawk, L.; Gemayel, S.; Amine, A.; Warrak, R.; Germanos, M.; Haddad, F.; Geagea, A.	The COVID-19 pandemic first affected Lebanon on February 21st, 2020, and one month later it reached Bcharri, a small remote town in northern Lebanon. When similar rural areas with under-equipped facilities and financial limitations are affected, outcomes could be catastrophic, raising the need for meticulous preparation and rapid response. In our study, we describe the different measures taken to prepare this town for the COVID-19 outbreak, as well as our rapid response after the first case was confirmed. We emphasize the distinctions and the needs of rural areas when facing such threats, and the importance of a proactive community and local initiatives. We also detail our contact tracing strategy and massive testing campaign, as well as our early management of patients infected with COVID-19. We hope that our experience can be reproducible in areas with similar rural settings, during the COVID-19 pandemic and future outbreaks.	2021		Int J Disaster Risk Reduct	53		102013	33318917	10.1016/j.ijdrr.2020.102013	6973	#771	Kerbage 2021
Time-varying transmission dynamics of Novel Coronavirus Pneumonia in China	Liu, T.; Hu, J.; Xiao, J.; He, G.; Kang, M.; Rong, Z.; Lin, L.; Zhong, H.; Huang, Q.; Deng, A.; Zeng, W.; Tan, X.; Zeng, S.; Zhu, Z.; Li, J.; Gong, D.; Wan, D.; Chen, S.; Guo, L.; Li, Y.; Sun, L.; Liang, W.; Song, T.; He, J.; Ma, W.	RationaleSeveral studies have estimated basic production number of novel coronavirus pneumonia (NCP). However, the time-varying transmission dynamics of NCP during the outbreak remain unclear. ObjectivesWe aimed to estimate the basic and time-varying transmission dynamics of NCP across China, and compared them with SARS. MethodsData on NCP cases by February 7, 2020 were collected from epidemiological investigations or official websites. Data on severe acute respiratory syndrome (SARS) cases in Guangdong Province, Beijing and Hong Kong during 2002-2003 were also obtained. We estimated the doubling time, basic reproduction number (R0) and time-varying reproduction number (Rt) of NCP and SARS. Measurements and main resultsAs of February 7, 2020, 34,598 NCP cases were identified in China, and daily confirmed cases decreased after February 4. The doubling time of NCP nationwide was 2.4 days which was shorter than that of SARS in Guangdong (14.3 days), Hong Kong (5.7 days) and Beijing (12.4 days). The R0 of NCP cases nationwide and in Wuhan were 4.5 and 4.4 respectively, which were higher than R0 of SARS in Guangdong (R0=2.3), Hongkong (R0=2.3), and Beijing (R0=2.6). The Rt for NCP continuously decreased especially after January 16 nationwide and in Wuhan. The R0 for secondary NCP cases in Guangdong was 0.6, and the Rt values were less than 1 during the epidemic. ConclusionsNCP may have a higher transmissibility than SARS, and the efforts of containing the outbreak are effective. However, the efforts are needed to persist in for reducing time-varying reproduction number below one. At a Glance CommentaryO_ST_ABSScientific Knowledge on the SubjectC_ST_ABSSince December 29, 2019, pneumonia infection with 2019-nCoV, now named as Novel Coronavirus Pneumonia (NCP), occurred in Wuhan, Hubei Province, China. The disease has rapidly spread from Wuhan to other areas. As a novel virus, the time-varying transmission dynamics of NCP remain unclear, and it is also important to compare it with SARS. What This Study Adds to the FieldWe compared the transmission dynamics of NCP with SARS, and found that NCP has a higher transmissibility than SARS. Time-varying production number indicates that rigorous control measures taken by governments are effective across China, and persistent efforts are needed to be taken for reducing instantaneous reproduction number below one.	2020		bioRxiv					10.1101/2020.01.25.919787	8437	#7710	Liu 2020
Timely blood glucose management for the outbreak of 2019 novel coronavirus disease (COVID-19) is urgently needed	Wang, Aihong; Zhao, Weibo; Xu, Zhangrong; Gu, Jianwen		2020		Diabetes Res Clin Pract	162		108118-108118		10.1016/j.diabres.2020.108118	6049	#7712	Wang 2020
Timely development of vaccines against SARS-CoV-2	Lu, Shan		2020		Emerg Microbes Infect	9	1	542-544		10.1080/22221751.2020.1737580	6112	#7713	Lu 2020
Timely mental health care for the 2019 novel coronavirus outbreak is urgently needed	Xiang, Yu-Tao; Yang, Yuan; Li, Wen; Zhang, Ling; Zhang, Qinge; Cheung, Teris; Ng, Chee H.		2020		Lancet Psychiatry	7	3	228-229		10.1016/S2215-0366(20)30046-8	6237	#7715	Xiang 2020
The Timing and Intensity of Social Distancing to Flatten the COVID-19 Curve: The Case of Spain	Casares, Miguel; Khan, Hashmat	The continued spread of COVID-19 suggests a significant possibility of reimposing the lockdowns and stricter social distancing similar to the early phase of pandemic control. We present a dynamic model to quantify the impact of isolation for the contagion curves. The model is calibrated to the COVID-19 outbreak in Spain to study the effects of the isolation enforcement following the declaration of the state of alarm (14 March 2020). The simulations indicate that both the timing and the intensity of the isolation enforcement are crucial for the COVID-19 spread. For example, a 4-day earlier intervention for social distancing would have reduced the number of COVID-19 infected people by 67%. The model also informs us that the isolation enforcement does not delay the peak day of the epidemic but slows down its end. When relaxing social distancing, a reduction of the contagion probability (with the generalization of preventive actions, such as face mask wearing and hands sanitizing) is needed to overcome the effect of a rise in the number of interpersonal encounters. We report a threshold level for the contagion pace to avoid a second COVID-19 outbreak in Spain.	2020		Int. j. environ. res. public health (Online)	17	19			10.3390/ijerph17197283	2675	#7716	Casares 2020
The timing of COVID-19 transmission	Luca, Ferretti; Alice, Ledda; Chris, Wymant; Lele, Zhao; Virginia, Ledda; Lucie Abeler, Dorner; Michelle, Kendall; Anel, Nurtay; Hao-Yuan, Cheng; Ta-Chou, Ng; Hsien-Ho, Lin; Rob, Hinch; Joanna, Masel; Kilpatrick, A. Marm; Christophe, Fraser	The timing of SARS-CoV-2 transmission is a critical factor to understand the epidemic trajectory and the impact of isolation, contact tracing and other non-pharmaceutical interventions on the spread of COVID-19 epidemics. We examined the distribution of transmission events with respect to exposure and onset of symptoms. We show that for symptomatic individuals, the timing of transmission of SARS-CoV-2 is more strongly linked to the onset of clinical symptoms of COVID-19 than to the time since infection. We found that it was approximately centered and symmetric around the onset of symptoms, with three quarters of events occurring in the window from 2-3 days before to 2-3 days after. However, we caution against overinterpretation of the right tail of the distribution, due to its dependence on behavioural factors and interventions. We also found that the pre-symptomatic infectious period extended further back in time for individuals with longer incubation periods. This strongly suggests that information about when a case was infected should be collected where possible, in order to assess how far into the past their contacts should be traced. Overall, the fraction of transmission from strictly pre-symptomatic infections was high (41%; 95%CI 31-50%), which limits the efficacy of symptom-based interventions, and the large fraction of transmissions (35%; 95%CI 26-45%) that occur on the same day or the day after onset of symptoms underlines the critical importance of individuals distancing themselves from others as soon as they notice any symptoms, even if they are mild. Rapid or at-home testing and contextual risk information would greatly facilitate efficient early isolation.	2020								4046	#7717	Luca 2020
To Contact Tracing... and Beyond!	Westreich, D.; Jenness, S. M.; Marcus, J. L.		2021		Clin Infect Dis	72	4	724-725	32492132	10.1093/cid/ciaa717	6632	#7718	Westreich 2021
To disclose or to falsify: The effects of cognitive trust and affective trust on customer cooperation in contact tracing	Chen, S. J.; Waseem, D.; Xia, Z. R.; Tran, K. T.; Li, Y.; Yao, J.	Contact tracing involves collecting people&#039;s information to track the spread of COVID-19 and to warn people who have been in the proximity of infected individuals. This measure is important to public health and safety during the pandemic. However, customersâ€™ concerns about the violation of their privacy might inhibit their cooperation in the contact tracing process, which poses a risk to public safety. This research investigates how to facilitate customersâ€™ cooperative behavior in contact tracing based on cognitive trust and affective trust. The findings show that cognitive trust increases people&#039;s willingness to disclose information and reduces their willingness to falsify it, whereas affective trust increases the willingness for both disclosure and falsification. This research contributes to the literature on customer data privacy by illuminating how cognitive and affective trust distinctly influence cooperative behavior, which has important implications for hospitality businesses. Â© 2021 Elsevier Ltd	2021		International Journal of Hospitality Management	94				10.1016/j.ijhm.2021.102867	2288	#7719	Chen 2021
Challenges for non-technical implementation of digital proximity tracing: early experiences from Switzerland	Viktor von, Wyl	BackgroundSeveral countries have released digital proximity tracing (DPT) apps in addition to manual contact tracing (MCT) to combat the Sars-CoV-2 pandemic. The goal of DPT is to notify app users about proximity exposures to persons infected with Sars-CoV-2 so that they can self-quarantine. However, early press reports from Switzerland suggest multiple challenges for non-technical DPT implementation. ObjectiveUsing media articles published during the first three months after the DPT app launch to describe non-technical implementation challenges reported by different stakeholders and to map these reports to the four constructs of normalization process theory (NPT), a framework to develop and evaluate complex digital health interventions. MethodsA Swiss media database was searched for articles on the Swiss DPT app (SwissCovid) published in German or French between 04.07.2020 and 03.10.2020. Topics were extracted manually from articles that were deemed pertinent in a structured process. Extracted topics were mapped to NPT constructs. ResultsOut of 94 articles deemed pertinent and selected for closer inspection, 38 provided unique information on implementation challenges. These challenges included unclear DPT benefits, which affected commitment and raised fears among different health system actors regarding resource competition with established pandemic mitigation measures. Moreover, media reports indicated process interface challenges such as delays or unclear responsibilities in the notification cascade, as well as misunderstandings and unmet communication needs from certain health system actors. Finally, some reports suggested misaligned incentives, not only for app usage by the public but also for process engagement by other actors in the app notification cascade. These challenges mapped well to the four constructs of NPT. ConclusionsEarly experiences from one of the earliest adopters of DPT indicate that non-technical implementation challenges warrant attention. The detected implementation challenges fit well into the framework of NPT, which seems well suited to guide the development and evaluation of complex DPT interventions.	2020								3444	#772	Viktorvon 2020
To Fight Pandemics, We Need Better Data	Davenport, Thomas H.; Godfrey, A. Blanton; Redman, Thomas C.	We still don&#039;t know how many people have the virus, how many are hospitalized, how many are in intensive care units, and how many are on ventilators. There is poor data on testing availability, and testing results are too often incorrect, delayed, or not counted. Contact tracing, necessary for avoiding community spread of coronavirus, lacks both the needed data and the human or technological resources to use it. And for much of the pandemic, we have not known whether medical supplies were adequate, whether equipment was even working, or how quickly we could obtain crucial items such as personal protective equipment and ventilators or ramp up to produce them domestically. Here, Davenport et al discuss how to address the data management issues.	2020		MIT Sloan Management Review	62	1	2022-01-04			3640	#7720	Davenport 2020
To isolate, or not to isolate: a theoretical framework for disease control via contact tracing	Davin, Lunz; Gregory, Batt; Jakob, Ruess	Contact tracing is an essential tool in the public health battle for epidemiological control of infectious diseases. Contact tracing via case-by-case interviews is effective when contacts are known and outbreaks are small. Smartphone applications that keep track of contacts between users offer the possibility to scale contact tracing to larger outbreaks with minimal notification delays. While the benefits of reduced delays are widely recognised, it is less well understood how to best implement the tracing and notification protocol. The application will detect a multitude of contacts encountering an individual who later tests positive. Which of these contacts should be advised to self-isolate? The resolution hinges on an inherent trade-off: the more contacts notified, the greater the disease control, at the cost of more healthy individuals being instructed to self-isolate. In this study, based on a compartmental model tailored to the COVID-19 pandemic, we develop a framework to incorporate testing with limited resources coupled with a mechanistic description of digital contact tracing. Specifically, we employ a family of distributions characterising contact exposure and infection risk, and introduce a notification threshold that controls which level of exposure triggers notification. We detail how contact tracing can prevent disease outbreak, as a function of adoption rate, testing limitations, and other intervention methods such as social distancing and lockdown measures. We find an optimal notification threshold that balances the trade-off by minimising the number of healthy individuals instructed to self-isolate while preventing disease outbreak.	2020								5231	#7721	Davin 2020
To Keep COVID-19 Out of Hospitals in India - Are We Prepared?	Nibudey, Akanksha Ram Baliga Vidya Sudhindra Dhadse Prasad V.	BACKGROUND The current viral outbreak of the Novel Corona virus, or COVID-19 has turned into a global health crisis. The World Health Organization (WHO) has declared it a public health emergency of international concern. Hospitals are known to have played a very important role in giving necessary medical treatment to the society, particularly at the time of a disaster. Preventive measures such as masks, hand hygiene practices, avoidance of public contact, case detection, contact tracing, and quarantines have been discussed as ways to reduce transmission. During the current outbreak of COVID-19, a break in these vital modalities and goods would lead to a break in the provision of acute health care by a not fully prepared health-care facility. Adding to it an elevated rate of personnel absence is predictable. A scarcity of important equipment and goods could prevent access to desired care and have a direct impact on health care delivery. Health workers and carers are at high risk of infection, and healthcare associated amplification of transmission is of concern as is always the case for emerging infections. Non-pharmaceutical interventions remain central for management of COVID-19 because there are no licensed vaccines or coronavirus antivirals. To date, effective treatment is lacking;however, clinical trials investigating the efficacy of several agents, including remdesivir and chloroquine, are underway in China. Currently, effective infection control intervention is the only way to prevent the spread of the infection. Considering this, India has issued several notifications on how one can be affected by this deadly disease, what the symptoms are, and what preventive measures could be adopted. In addition, the Government of India has issued guidelines for prevention and preparedness of hospitals. This review is to better understand the epidemiology, causes, clinical diagnosis, prevention and control of this virus and steps which are to be followed to prevent spread of disease in hospitals.	2020		Journal of Evolution of Medical and Dental Sciences-Jemds	9	37	2751-2754		10.14260/jemds/2020/597	3369	#7722	Nibudey 2020
To Procrastinate or Not to Procrastinate: A Retrospective Study of the Optimal Timing of Containing the Global Spread of the COVID-19 Pandemic	Li, Jun; Ye, Lingjian; Zhou, Yimin; Zhang, Joy Y.; Chen, Zhuo	As global public health is under threat by the 2019-nCoV and a potential new wave of large-scale epidemic outbreak and spread is looming, an imminent question to ask is what the optimal strategy of epidemic prevention and control (P&amp;C) measures would be, especially in terms of the timing of enforcing aggressive policy response so as to maximize health efficacy and to contain pandemic spread. Based on the current global pandemic statistic data, here we developed a logistic probability function configured SEIR model to analyse the COVID-19 outbreak and estimate its transmission pattern under different &quot;anticipate- or delay-to-activate&quot; policy response scenarios in containing the pandemic. We found that the potential positive effects of stringent pandemic P&amp;C measures would be almost canceled out in case of significantly delayed action, whereas a partially procrastinatory wait-and-see control policy may still be able to contribute to containing the degree of epidemic spread although its effectiveness may be significantly compromised compared to a scenario of early intervention coupled with stringent P&amp;C measures. A laissez-faire policy adopted by the government and health authority to tackling the uncertainly of COVID19-type pandemic development during the early stage of the outbreak turns out to be a high risk strategy from optimal control perspective, as significant damages would be produced as a consequence.	2021		Front Public Health	9		613980-613980		10.3389/fpubh.2021.613980	160	#7723	Li 2021
To quarantine, or not to quarantine: A theoretical framework for disease control via contact tracing	Lunz, Davin; Batt, Gregory; Ruess, Jakob	Contact tracing via smartphone applications is expected to be of major importance for maintaining control of the COVID-19 pandemic. However, viable deployment demands a minimal quarantine burden on the general public. That is, consideration must be given to unnecessary quarantining imposed by a contact tracing policy. Previous studies have modeled the role of contact tracing, but have not addressed how to balance these two competing needs. We propose a modeling framework that captures contact heterogeneity. This allows contact prioritization: contacts are only notified if they were acutely exposed to individuals who eventually tested positive. The framework thus allows us to address the delicate balance of preventing disease spread while minimizing the social and economic burdens of quarantine. This optimal contact tracing strategy is studied as a function of limitations in testing resources, partial technology adoption, and other intervention methods such as social distancing and lockdown measures. The framework is globally applicable, as the distribution describing contact heterogeneity is directly adaptable to any digital tracing implementation.	2021		Epidemics	34		100428-100428		10.1016/j.epidem.2020.100428	2524	#7724	Lunz 2021
To test, perchance to diagnose: Practical strategies for severe acute respiratory syndrome coronavirus 2 testing	Humphries, R. M.; Azar, M. M.; Caliendo, A. M.; Chou, A.; Colgrove, R. C.; Fabre, V.; Ginocchio, C. C.; Hanson, K. E.; Hayden, M. K.; Pillai, D. R.; Pollock, N. R.; Lee, F. M.	Testing for severe acute respiratory syndrome coronavirus 2 (SARS-CoV-2) in symptomatic and asymptomatic patients is an important component of the multifaceted approach of managing the coronavirus disease 2019 pandemic. Determining how to best define testing strategies for different populations and incorporating these into broader infection prevention programs can be complex. Many circumstances are not addressed by federal, local, or professional guidelines. This commentary describes various scenarios in which testing of symptomatic or asymptomatic individuals for SARS-CoV-2 virus (antigen or ribonucleic acid) can be of potential benefit. Consideration to pretest probability, risks of testing (impact of false-positive or false-negative results), testing strategy, as well as action based on test results are explored. Testing, regardless of setting, must be incorporated into overarching infection control plans, which include use of personal protective equipment (eg, masks), physically distancing, and isolation when exposure is suspected.	2021		Open Forum Infectious Diseases	8	4			10.1093/ofid/ofab095	9641	#7725	Humphries 2021
To trace or not to trace: Saving lives from COVID-19 at the cost of privacy breach in Bangladesh	Alam, T.; Sohel Rahman, M.		2020		Qatar Med J	2020	3	35	33312920	10.5339/qmj.2020.35	6837	#7726	Alam 2020
Tobacco, alcohol use and other risk factors for developing symptomatic COVID-19 vs asymptomatic SARS-CoV-2 infection: A case-control study from western Rajasthan, India	Saurabh, S.; Verma, M. K.; Gautam, V.; Kumar, N.; Jain, V.; Goel, A. D.; Gupta, M. K.; Sharma, P. P.; Bhardwaj, P.; Singh, K.; Nag, V. L.; Garg, M. K.; Misra, S.	Background: Understanding risk factors of symptomatic coronavirus disease 2019 (COVID-19) vis-Ã -vis asymptomatic severe acute respiratory syndrome coronavirus 2 (SARS-CoV-2) infection, severe disease and death is important. Methods: An unmatched case-control study was conducted through telephonic interviews among individuals who tested positive for SARS-CoV-2 in Jodhpur, India from 23 March to 20 July 2020. Contact history, comorbidities and tobacco and alcohol use were elicited using standard tools. Results: Among 911 SARS-CoV-2-infected individuals, 47.5% were symptomatic, 14.1% had severe COVID-19 and 41 (4.5%) died. Older age, working outside the home, cardiac and respiratory comorbidity and alcohol use were found to increase the risk of symptomatic disease as compared with asymptomatic infection. Current tobacco smoking (odds ratio [OR] 0.46 [95% confidence interval {CI} 0.26 to 0.78]) but not smokeless tobacco use (OR 0.81 [95% CI 0.55 to 1.19]) appeared to reduce the risk of symptomatic disease. Age â‰¥60 y and renal comorbidity were significantly associated with severe COVID-19. Age â‰¥60 y and respiratory and cardiac comorbidity were found to predispose to mortality. Conclusions: The apparent reduced risk of symptomatic COVID-19 among tobacco smokers could be due to residual confounding owing to unknown factors, while acknowledging the limitation of recall bias. Cross-protection afforded by frequent upper respiratory tract infection among tobacco smokers could explain why a similar association was not found for smokeless tobacco use, thereby being more plausible than the 'nicotinic hypothesis'. Those with comorbidities and age â‰¥60 y should be prioritized for hospital admission.	2021		Transactions of the Royal Society of Tropical Medicine and Hygiene	115	7	820-831		10.1093/trstmh/traa172	9023	#7728	Saurabh 2021
Tocilizumab treatment in COVID-19: A single center experience	Luo, Pan; Liu, Yi; Qiu, Lin; Liu, Xiulan; Liu, Dong; Li, Juan	Tocilizumab (TCZ), a monoclonal antibody against interleukin-6 (IL-6), emerged as an alternative treatment for COVID-19 patients with a risk of cytokine storms recently. In the present study, we aimed to discuss the treatment response of TCZ therapy in COVID-19 infected patients. The demographic, treatment, laboratory parameters of C-reactive protein (CRP) and IL-6 before and after TCZ therapy and clinical outcome in the 15 COVID-19 patients were retrospectively assessed.Â Totally 15 patients with COVID-19 were included in this study. Two of them were moderately ill, six were seriously ill and seven were critically ill. The TCZ was used in combination with methylprednisolone in eight patients. Five patients received the TCZ administration twice or more. Although TCZ treatment ameliorated the increased CRP in all patients rapidly, for the four critically ill patients who received an only single dose of TCZ, three of them (No. 1, 2, and 3) still dead and the CRP level in the rest one patient (No. 7) failed to return to normal range with a clinical outcome of disease aggravation. Serum IL-6 level tended to further spiked firstly and then decreased after TCZ therapy in 10 patients. A persistent and dramatic increase of IL-6 was observed in these four patients who failed treatment.Â TCZ appears to be an effective treatment option in COVID-19 patients with a risk of cytokine storms. And for these critically ill patients with elevated IL-6, the repeated dose of the TCZ is recommended.	2020		J Med Virol	92	7	814-818		10.1002/jmv.25801	5886	#7729	Luo 2020
Challenges for Nontechnical Implementation of Digital Proximity Tracing During the COVID-19 Pandemic: Media Analysis of the SwissCovid App	von Wyl, Viktor	BACKGROUND: Several countries have released digital proximity tracing (DPT) apps to complement manual contact tracing for combatting the SARS-CoV-2 pandemic. DPT aims to notify app users about proximity exposures to persons infected with SARS-CoV-2 so that they can self-quarantine. The success of DPT apps depends on user acceptance and the embedding of DPT into the pandemic mitigation strategy. OBJECTIVE: By searching for media articles published during the first 3 months after DPT launch, the implementation of DPT in Switzerland was evaluated to inform similar undertakings in other countries. The second aim of the study was to create a link between reported DPT implementation challenges and normalization process theory for planning and optimizing complex digital health interventions, which can provide useful guidance for decision-making in DPT design and implementation. METHODS: A Swiss media database was searched for articles on the Swiss DPT app (SwissCovid) published in German or French between July 4 and October 3, 2020. In a structured process, topics were extracted and clustered manually from articles that were deemed pertinent. Extracted topics were mapped to four NPT constructs, which reflected the flow of intervention development from planning, stakeholder onboarding, and execution to critical appraisal. Coherence constructs describe sense-making by stakeholders, cognitive participation constructs reflect participants&#039; efforts to create engagement with the intervention, collective actions refer to intervention execution and joint stakeholder efforts to make the intervention work, and reflexive monitoring refers to collective risk-benefit appraisals to create improvements. RESULTS: Out of 94 articles deemed pertinent and selected for closer inspection, 38 provided unique information on implementation challenges. Five challenge areas were identified: communication challenges, challenges for DPT to interface with other processes, fear of resource competition with established pandemic mitigation measures, unclear DPT effectiveness, and obstacles to greater user coverage and compliance. Specifically, several articles mentioned unclear DPT benefits to affect commitment and to raise fears among different health system actors regarding resource competition. Moreover, media reports indicated process interface challenges such as delays or unclear responsibilities in the notification cascade, as well as misunderstandings and unmet communication needs from health system actors. Finally, reports suggested misaligned incentives, not only for app usage by the public but also for process engagement by other actors in the app notification cascade. NPT provided a well-fitting framework to contextualize the different DPT implementation challenges and to highlight improvement strategies, namely a better alignment of stakeholder incentives, or stakeholder-specific communication to address their concerns about DPT. CONCLUSIONS: Early experiences from one of the first adopters of DPT indicate that nontechnical implementation challenges may affect the effectiveness of DPT. The NPT analysis provides a novel perspective on DPT implementation and stresses the need for stakeholder inclusion in development and operationalization.	2021		JMIR Mhealth Uhealth	9	2	e25345-e25345		10.2196/25345	1803	#773	vonWyl 2021
Too Much Information: Assessing Privacy Risks of Contact Trace Data Disclosure on People With COVID-19 in South Korea	Jung, Gyuwon; Lee, Hyunsoo; Kim, Auk; Lee, Uichin	Introduction: With the COVID-19 outbreak, South Korea has been making contact trace data public to help people self-check if they have been in contact with a person infected with the coronavirus. Despite its benefits in suppressing the spread of the virus, publicizing contact trace data raises concerns about individuals&#039; privacy. In view of this tug-of-war between one&#039;s privacy and public safety, this work aims to deepen the understanding of privacy risks of contact trace data disclosure practices in South Korea. Method: In this study, publicly available contact trace data of 970 confirmed patients were collected from seven metropolitan cities in South Korea (20th Jan-20th Apr 2020). Then, an ordinal scale of relative privacy risk levels was introduced for evaluation, and the assessment was performed on the personal information included in the contact trace data, such as demographics, significant places, sensitive information, social relationships, and routine behaviors. In addition, variance of privacy risk levels was examined across regions and over time to check for differences in policy implementation. Results: It was found that most of the contact trace data showed the gender and age of the patients. In addition, it disclosed significant places (home/work) ranging across different levels of privacy risks in over 70% of the cases. Inference on sensitive information (hobby, religion) was made possible, and 48.7% of the cases exposed the patient&#039;s social relationships. In terms of regional differences, a considerable discrepancy was found in the privacy risk for each category. Despite the recent release of government guidelines on data disclosure, its effects were still limited to a few factors (e.g., workplaces, routine behaviors). Discussion: Privacy risk assessment showed evidence of superfluous information disclosure in the current practice. This study discusses the role of &quot;identifiability&quot; in contact tracing to provide new directions for minimizing disclosure of privacy infringing information. Analysis of real-world data can offer potential stakeholders, such as researchers, service developers, and government officials with practical protocols/guidelines in publicizing information of patients and design implications for future systems (e.g., automatic privacy sensitivity checking) to strike a balance between one&#039;s privacy and the public benefits with data disclosure.	2020		Front Public Health	8		305-305		10.3389/fpubh.2020.00305	4696	#7730	Jung 2020
Top five ethical lessons of COVID-19 that the world must learn	Smith, M. J.; Ahmad, A.; Arawi, T.; Dawson, A.; Emanuel, E. J.; Garani-Papadatos, T.; Ghimire, P.; Iliyasu, Z.; Lei, R.; Mastroleo, I.; Mathur, R.; Okeibunor, J.; Parker, M.; Saenz, C.; Thome, B.; Upshur, R. E. G.; Voo, T. C.	As the world reflects upon one year since the first cases of coronavirus disease 2019 (COVID-19) and prepare for and experience surges in cases, it is important to identify the most crucial ethical issues that might lie ahead so that countries are able to plan accordingly. Some ethical issues are rather obvious to predict, such as the ethical issues surrounding the use of immunity certificates, contact tracing, and the fair allocation of vaccines globally. Yet, the most significant ethical challenge that the world must address in the next year and beyond is to ensure that we learn the ethical lessons of the first year of this pandemic. Learning from our collective experiences thus far constitutes our greatest moral obligation. Appreciating that decision-making in the context of a pandemic is constrained by unprecedented complexity and uncertainty, beginning in June 2020, an international group of 17 experts in bioethics spanning 15 countries (including low-, middle-, and high-income countries) met virtually to identify what we considered to be the most significant ethical challenges and accompanying lessons faced thus far in the COVID-19 pandemic. Once collected, the group met over the course of several virtual meetings to identify challenges and lessons that are analytically distinct in order to identify common ethical themes under which different challenges and lessons could be grouped. The result, described in this paper, is what this expert group consider to be the top five ethical lessons from the initial experience with COVID-19 that must be learned.	2021		Wellcome Open Research	6		17-17		10.12688/wellcomeopenres.16568.1	1822	#7731	Smith 2021
Topics, Trends, and Sentiments of Tweets About the COVID-19 Pandemic: Temporal Infoveillance Study	Chandrasekaran, Ranganathan; Mehta, Vikalp; Valkunde, Tejali; Moustakas, Evangelos	BACKGROUND: With restrictions on movement and stay-at-home orders in place due to the COVID-19 pandemic, social media platforms such as Twitter have become an outlet for users to express their concerns, opinions, and feelings about the pandemic. Individuals, health agencies, and governments are using Twitter to communicate about COVID-19. OBJECTIVE: The aims of this study were to examine key themes and topics of English-language COVID-19-related tweets posted by individuals and to explore the trends and variations in how the COVID-19-related tweets, key topics, and associated sentiments changed over a period of time from before to after the disease was declared a pandemic. METHODS: Building on the emergent stream of studies examining COVID-19-related tweets in English, we performed a temporal assessment covering the time period from January 1 to May 9, 2020, and examined variations in tweet topics and sentiment scores to uncover key trends. Combining data from two publicly available COVID-19 tweet data sets with those obtained in our own search, we compiled a data set of 13.9 million English-language COVID-19-related tweets posted by individuals. We use guided latent Dirichlet allocation (LDA) to infer themes and topics underlying the tweets, and we used VADER (Valence Aware Dictionary and sEntiment Reasoner) sentiment analysis to compute sentiment scores and examine weekly trends for 17 weeks. RESULTS: Topic modeling yielded 26 topics, which were grouped into 10 broader themes underlying the COVID-19-related tweets. Of the 13,937,906 examined tweets, 2,858,316 (20.51%) were about the impact of COVID-19 on the economy and markets, followed by spread and growth in cases (2,154,065, 15.45%), treatment and recovery (1,831,339, 13.14%), impact on the health care sector (1,588,499, 11.40%), and governments response (1,559,591, 11.19%). Average compound sentiment scores were found to be negative throughout the examined time period for the topics of spread and growth of cases, symptoms, racism, source of the outbreak, and political impact of COVID-19. In contrast, we saw a reversal of sentiments from negative to positive for prevention, impact on the economy and markets, government response, impact on the health care industry, and treatment and recovery. CONCLUSIONS: Identification of dominant themes, topics, sentiments, and changing trends in tweets about the COVID-19 pandemic can help governments, health care agencies, and policy makers frame appropriate responses to prevent and control the spread of the pandemic.	2020		J Med Internet Res	22	10	e22624-e22624		10.2196/22624	3416	#7732	Chandrasekaran 2020
Topological and Thermodynamic Entropy Measures for COVID-19 Pandemic through Graph Theory	Nandini, G. K.; Rajan, R. S.; Shantrinal, A. A.; Rajalaxmi, T. M.; Rajasingh, I.; Balasubramanian, K.	Severe acute respiratory syndrome coronavirus 2 (SARS-CoV-2) has caused the global pandemic, coronavirus disease-2019 (COVID-19) which has resulted in 60.4 million infections and 1.42 million deaths worldwide. Mathematical models as an integral part of artificial intelligence are designed for contact tracing, genetic network analysis for uncovering the biological evolution of the virus, understanding the underlying mechanisms of the observed disease dynamics, evaluating mitigation strategies, and predicting the COVID-19 pandemic dynamics. This paper describes mathematical techniques to exploit and understand the progression of the pandemic through a topological characterization of underlying graphs. We have obtained several topological indices for various graphs of biological interest such as pandemic trees, Cayley trees, Christmas trees, and the corona product of Christmas trees and paths. We have also obtained an analytical expression for the thermodynamic entropies of pandemic trees as a function of R-0, the reproduction number, and the level of spread, using the nested wreath product groups. Our plots of entropy and logarithms of topological indices of pandemic trees accentuate the underlying severity of COVID-19 over the 1918 Spanish flu pandemic.	2020		Symmetry-Basel	12	12	27-27		10.3390/sym12121992	2541	#7733	Nandini 2020
Topological dynamics of the 2015 South Korea MERS-CoV spread-on-contact networks	Yang, Chang Hoon; Jung, Hyejin	Network analysis to examine infectious contact relations provides an important means to uncover the topologies of individual infectious contact networks. This study aims to investigate the spread of diseases among individuals over contact networks by exploring the 2015 Middle East Respiratory Syndrome (MERS) outbreak in Korea. We present several distinct features of MERS transmission by employing a comprehensive approach in network research to examine both the traced relationship matrix of infected individuals and their bipartite transmission routes among healthcare facilities visited for treatment. The results indicate that a few super-spreaders were more likely to hold certain structural advantages by linking to an exceptional number of other individuals, causing several ongoing transmission events in neighbourhoods without the aid of any intermediary. Thus, the infectious contact network exhibited small-world dynamics characterised by locally clustered contacts exposed to transmission paths via short path lengths. In addition, nosocomial infection analysis shows the pattern of a common-source outbreak followed by secondary person-to-person transmission of the disease. Based on the results, we suggest policy implications related to the redesign of prevention and control strategies against the spread of epidemics.	2020		Sci Rep	10	1	4327-4327		10.1038/s41598-020-61133-9	6014	#7734	Yang 2020
Tourism and ICT Solutions in the COVID-19 Era: A Comparison Between Japan and Sweden	Akira, Ide	Due to the spread of the new coronavirus (COVID-19), the tourism industry has been experiencing a worldwide crisis. However, the effects of the virus differ widely across regions and countries, and the current situation varies considerably. In this study, I will discuss the difficulties faced by the tourism industry regarding the new coronavirus by comparing Japan and Sweden, focusing on discrimination in the tourism industry. In Japan, discrimination based on place of residence has been observed, while in Sweden, race-based discrimination has been confirmed. Considering the current situation, we will examine how information and communication technology (ICT) can be used to salvage the tourism industry in each country. Specifically, we propose a method to increase the sense of security of guests and hosts in the tourism industry through many types of location-based games, such as Pokemon Go and various contact tracing apps. This study is expected to foster trust in the tourism and service industries and bring about business innovation.	2021		The Review of Socionetwork Strategies					10.1007/S12626-021-00072-X	8482	#7735	Akira 2021
Tourism and Livable Towns Beyond the Coronavirus Disease 2019: A Case Study for Chongqing, China	Su, Ke; Zhou, Chao	Based on the data of 812 small towns in Chongqing, China, this paper attempts to conduct an empirical analysis on whether tourist towns with excellent natural environment, policy advantage, and market preference are more ecologically livable than ordinary small towns. It is found that as a whole, tourist towns are indeed more ecologically livable than ordinary small towns. Also, from the perspective of grading, both the national and provincial tourist towns have the advantage of ecological livability, but the advantage of national ones is more prominent. Furthermore, the ecological livability of tourist towns is affected by location advantage and policy inclination. The implications of the results are discussed following the outcomes of the coronavirus disease 2019 outbreak. The suggestions beyond the coronavirus disease 2019 are also provided.	2020		Front Public Health	8		624519-624519		10.3389/fpubh.2020.624519	2715	#7736	Su 2020
Toward a Compare and Contrast Framework for COVID-19 Contact Tracing Mobile Applications: A Look at Usability	Storni, C.; Tsvyatkova, D.; Richardson, I.; Buckley, J.; Abbas, M.; Beecham, S.; Chochlov, M.; Fitzgerald, B.; Glynn, L.; Johnson, K.; Laffey, J.; McNicholas, B.; Nuseibeh, B.; Connell, J.; Keeffe, D.; Keeffe, I.; Callaghan, M.; Razzaq, A.; Rekanar, K.; Simpkin, A.; Walsh, J.; Welsh, T.	This paper reports on the progress in the project COVIGILANT, which is aimed at developing an evaluation taxonomy for Contact Tracing Applications (CTAs) for COVID-19. Specifically, this article describes the development of Usability, one pillar of the COVIGILANT taxonomy, discussing the classification and decision-making processes, and the initial model validation. The validation process was undertaken in two stages. First, we validated how the Usability pillar could be used to evaluate the Irish Health Services Executive (HSE) COVID-19 CTA. While this supported many of the attributes that we had within the Usability pillar, it also identified issues. We made amendments based on these, and undertook a second study, this time evaluating 4 CTAs used in other countries. This has led to the completion of the Usability pillar, which can now be used to evaluate global CTAs.	2021		Healthinf: Proceedings of the 14th International Joint Conference on Biomedical Engineering Systems and Technologies - Vol. 5: Healthinf			557-565		10.5220/0010307005570565	481	#7737	Storni 2021
Toward A Novel Design for Spray Disinfection System to Combat Coronavirus (Covid-19) Using IoT Based Drone Technology	Mohammed, M. N.; Halim, Syamsudin Hazairin Nurul Aslamiah Haki Maryam Al-Zubaidi S.; Sairah, A. K.; Eddy, Yusuf	The recent pneumonia spread brought about by a novel coronavirus (COVID-19) in China is representing an incredible risk and proclaimed a worldwide emergency of public health. The new type of coronavirus was identified as SARS-CoV-2 or known as novel coronavirus (nCov-2019). It has spread to the world and infected people with Covid-19 disease. In addition to the absence of explicit treatment as well as vaccine, covid 19 are currently known to reveal a noteworthy environmental resistance. The transmission of the virus was found to be spread through human-to-human that make it easily diffused. The transmission comes from the droplets of infectee when sneezing or coughing. These droplets can survive on the inanimate surface even in air (aerosol) and transmitted the virus to human. Absence of remedy, high mortality, and transmission patterns of COVID-19 include the development of robust and oriented means of prevention to halt the spread of this virus worldwide. In the face of a shortage of particular antiviral remedy, it is profoundly to develop efficient methods of prevention and confirm that existing means are effective based on the field case.The aim of this study is to design and develop an antiseptic- disinfection spraying system utilizing technology of IoT based drone. In addition, the presented system has ability to disinfect large scale area with less time consuming and minimal human interactions. It additionally proposes details of the range of Antiseptics-Disinfectants and Denaturation that have been used in this operation. Moreover, it underlines the tremendous potential of this technique and future trends for future researches.	2020		Revista Argentina de ClÃ­nica PsicolÃ³gica	29	5	240-240		10.24205/03276716.2020.1026	3297	#7738	Mohammed 2020
Toward Human Rights-Consistent Responses to Health Emergencies: What Is the Overlap between Core Right to Health Obligations and Core International Health Regulation Capacities?	Toebes, Brigit; Forman, Lisa; Bartolini, Giulio	COVID-19 has highlighted the responsibilities of states under the International Health Regulations (IHR), as well as state accountability in case of a breach. These approaches and dimensions are valuable, as many COVID responses have breached human rights. We should also look beyond this crisis and address country preparedness for effective and equitable responses to future infectious disease outbreaks. This paper assesses countries&#039; international legal obligations to be prepared to respond to this and future public health emergencies. It does so from the perspective of the right to health, in interaction with the IHR. We analyze the functional relationship between the right to health and the IHR, focusing in particular on &quot;core obligations&quot; under the right to health and &quot;core capacities&quot; under the IHR. We find considerable parallels between the two regimes and argue in favor of more cross-fertilization between them. This regime interaction may enrich both frameworks from a normative perspective while also enhancing accountability and public health and human rights outcomes.	2020		Health Hum Rights	22	2	99-111			2679	#7739	Toebes 2020
Challenges in Abdominal Organ Transplantation During the COVID-19 Pandemic	Esagian, S. M.; Ziogas, I. A.; Giannis, D.; Hayat, M. H.; Elias, N.; Tsoulfas, G.	As the coronavirus disease 2019 (COVID-19) outbreak has rapidly evolved into a global pandemic, abdominal organ transplantation programs are currently facing multiple challenges. Transplant candidates and recipients are considered high-risk populations for severe disease and death due to COVID-19 as a result of their numerous underlying comorbidities, advanced age and impaired immune function. Emerging reports of atypical and delayed clinical presentations in these patients generate further concerns for widespread disease transmission to medical personnel and the community. The striking similarities between COVID-19 and other outbreaks that took place over the past two decades, like Severe Acute Respiratory Syndrome and Middle East Respiratory Syndrome, highlight the severity of the situation and dictate that extra measures should be taken by the transplant programs to avoid adverse outcomes. Transplant organizations are currently calling for strict screening and isolation protocols to be established in all transplant programs, for both organ donors and recipients. As the situation escalates, more radical measures might be necessary, including a temporary hold on non-urgent transplantations, resulting in serious ethical dilemmas between the survival of these patients and the safety of the community. Further data about these special populations could result in more individualized guidelines for abdominal organ transplantation in the era of COVID-19.	2020		Front Med (Lausanne)	7		287	32582741	10.3389/fmed.2020.00287	6813	#774	Esagian 2020
Toward More Effective Public Health Interventions during the COVID-19 Pandemic: Suggesting Audience Segmentation Based on Social and Media Resources	Ihm, Jennifer; Lee, Chul-Joo	In response to the COVID-19 pandemic, public health communication campaigns have been targeted at reducing viral transmission, specifically among populations most vulnerable to infection and death from the virus (e.g. older adults). However, other individuals who have not been defined as vulnerable populations may also suffer from a decrease in health because of the measures aimed at reducing viral transmission, such as social distancing. To illuminate this issue, we investigate the role of social and media resources in complementing limited offline communication and supporting mental and physical health during this pandemic. We then suggest an alternative audience segmentation strategy based on social and media resources for public health interventions. Based on online survey data from 723 adults in South Korea, the regression analysis results indicated that individuals with lower levels of social resources suffered more during the pandemic. The cluster analysis results revealed that, contrary to the traditional definition of vulnerable populations, a cluster of younger people were unhealthier than a cluster of older people because of a lack of social resources. Clusters with different levels of ICT skills and uses for health-related activities also experienced the pandemic differently. These findings imply public health interventions should focus on social resources beyond the demographic factors to determine target audiences, and that they should take advantage of the target audiences&#039; media resources to encourage them to forge intimate connections with others and to engage in health-related activities.	2021		Health Commun	36	1	98-108		10.1080/10410236.2020.1847450	3220	#7740	Ihm 2021
Toward the understanding of national culture in the success of non-pharmaceutical technological interventions in mitigating COVID-19 pandemic	Gupta, M.; Shoja, A.; Mikalef, P.	This study conceptually explores the relationship between a nation's culture and the success of utilizing various digital technologies to mitigate the spread of a pandemic, such as novel coronavirus (COVID-19). In the absence of a cure or vaccine of COVID-19, the national governments and public health authorities have been aggressively utilizing digital technologies to mitigate the pandemic spread. Given the urgency caused by COVID-19, this study highlights the importance of considering a country's national culture in evaluating the efficacy of a given digital technology, despite how promising or groundbreaking it may sound, in combating the spread of an infectious disease. Relying on the two critical dimensions of national culture, power distance and individualism/collectivism, this study proposes a framework that describes how people from different countries, depending on their prevalent national cultural values, would be receptive (or intolerant) to using government-run technology solutions meant for curbing the pandemic spread.	2021		Ann Oper Res			2022-01-18	33558781	10.1007/s10479-021-03962-z	6869	#7741	Gupta 2021
Toward Using Twitter for Tracking COVID-19: A Natural Language Processing Pipeline and Exploratory Data Set	Klein, Ari Z.; Magge, Arjun; Connor, Karen; Flores Amaro, Jesus Ivan; Weissenbacher, Davy; Gonzalez Hernandez, Graciela	BACKGROUND: In the United States, the rapidly evolving COVID-19 outbreak, the shortage of available testing, and the delay of test results present challenges for actively monitoring its spread based on testing alone. OBJECTIVE: The objective of this study was to develop, evaluate, and deploy an automatic natural language processing pipeline to collect user-generated Twitter data as a complementary resource for identifying potential cases of COVID-19 in the United States that are not based on testing and, thus, may not have been reported to the Centers for Disease Control and Prevention. METHODS: Beginning January 23, 2020, we collected English tweets from the Twitter Streaming application programming interface that mention keywords related to COVID-19. We applied handwritten regular expressions to identify tweets indicating that the user potentially has been exposed to COVID-19. We automatically filtered out &quot;reported speech&quot; (eg, quotations, news headlines) from the tweets that matched the regular expressions, and two annotators annotated a random sample of 8976 tweets that are geo-tagged or have profile location metadata, distinguishing tweets that self-report potential cases of COVID-19 from those that do not. We used the annotated tweets to train and evaluate deep neural network classifiers based on bidirectional encoder representations from transformers (BERT). Finally, we deployed the automatic pipeline on more than 85 million unlabeled tweets that were continuously collected between March 1 and August 21, 2020. RESULTS: Interannotator agreement, based on dual annotations for 3644 (41%) of the 8976 tweets, was 0.77 (Cohen &amp;#954;). A deep neural network classifier, based on a BERT model that was pretrained on tweets related to COVID-19, achieved an F1-score of 0.76 (precision=0.76, recall=0.76) for detecting tweets that self-report potential cases of COVID-19. Upon deploying our automatic pipeline, we identified 13,714 tweets that self-report potential cases of COVID-19 and have US state-level geolocations. CONCLUSIONS: We have made the 13,714 tweets identified in this study, along with each tweet&#039;s time stamp and US state-level geolocation, publicly available to download. This data set presents the opportunity for future work to assess the utility of Twitter data as a complementary resource for tracking the spread of COVID-19.	2021		J Med Internet Res	23	1	e25314-e25314		10.2196/25314	2460	#7742	Klein 2021
Towards a common performance and effectiveness terminology for digital proximity tracing applications	Justus, Benzler; Dan, Bogdanov; GÃ¶ran, Kirchner; Wouter, Lueks; Raquel, Lucas; Rui, Oliveira; Bart, Preneel; Marcel, SalathÃ©; Carmela, Troncoso; Viktor von, Wyl	Digital proximity tracing (DPT) for Sars-CoV-2 pandemic mitigation is a complex intervention with the primary goal to notify app users about possible risk exposures to infected persons. Policymakers and DPT operators need to know whether their system works as expected in terms of speed or yield (performance) and whether DPT is making an effective contribution to pandemic mitigation (also in comparison to and beyond established mitigation measures, particularly manual contact tracing). Thereby, performance and effectiveness are not to be confused. Not only are there conceptual differences but also diverse data requirements. This article describes differences between performance and effectiveness measures and attempts to develop a terminology and classification system for DPT evaluation. We discuss key aspects for critical assessments of whether the integration of additional data measurements into DPT apps - beyond what is required to fulfill its primary notification role - may facilitate an understanding of performance and effectiveness of planned and deployed DPT apps. Therefore, the terminology and a classification matrix may offer some guidance to DPT system operators regarding which measurements to prioritize. DPT developers and operators may also make conscious decisions to integrate measures for epidemic monitoring but should be aware that this introduces a secondary purpose to DPT that is not part of the original DPT design. Ultimately, the integration of further information for epidemic monitoring into DPT involves a trade-off between data granularity and linkage on the one hand, and privacy on the other. Decision-makers should be aware of the trade-off and take it into account when planning and developing DPT notification and monitoring systems or intending to assess the added value of DPT relative to existing contact tracing systems.	2020		arXiv: Computers and Society						8241	#7743	Justus 2020
Towards a digital solution: Predicting public take-up of Singapore&#039;s contact tracing application during the COVID-19 crisis	Young Ern, Saw; Edina, Y. Q. Tan; Jessica, S. Liu; Jean, C. J. Liu	In the global outbreak of coronavirus disease 2019 (COVID-19), new digital solutions have been developed for infection control. In particular, contact tracing mobile applications provide a means for governments to manage both health and economic concerns. As public reception is paramount to success, we conducted a systematic examination of sociodemographic characteristics that predict downloads of a contact tracing application. Participants were 505 adults who completed a web-based survey in Singapore, the site of the first contact tracing application (TraceTogether). We found that persons who had already changed their lifestyles on account of the pandemic were more likely to download the application. Network analyses revealed that contact tracing downloads was associated with using hand sanitizers, avoiding public transport, and preferring outdoor over indoor venues during the pandemic. However, demographic and situational characteristics were not significant predictors of application downloads. Together, these findings provide a base for policy makers to promote the uptake of digital contact tracing. HighlightsO_LIWorldwide, digital contact tracing has been introduced to control the spread of coronavirus disease 2019 (COVID-19). C_LIO_LIIn a survey of 505 participants, we investigated sociodemographic factors predicting voluntary downloads of a contact tracing mobile application. C_LIO_LIUse of the contact tracing application was predicted by the extent to which an individual had modified his / her behaviors because of the outbreak. C_LIO_LINetwork analyses revealed that application usage was associated with using hand sanitizers, avoiding public transport, and preferring outdoor over indoor venues. C_LIO_LINo demographic factor significantly predicted application usage. C_LI	2020								4105	#7744	YoungErn 2020
Towards a seamful ethics of Covid-19 contact tracing apps?	Hoffman, Andrew S.; Jacobs, Bart; van Gastel, Bernard; Schraffenberger, Hanna; Sharon, Tamar; Pas, Berber	In the early months of 2020, the deadly Covid-19 disease spread rapidly around the world. In response, national and regional governments implemented a range of emergency lockdown measures, curtailing citizens&#039; movements and greatly limiting economic activity. More recently, as restrictions begin to be loosened or lifted entirely, the use of so-called contact tracing apps has figured prominently in many jurisdictions&#039; plans to reopen society. Critics have questioned the utility of such technologies on a number of fronts, both practical and ethical. However, little has been said about the ways in which the normative design choices of app developers, and the products that result therefrom, might contribute to ethical reflection and wider political debate. Drawing from scholarship in critical design and human-computer interaction, this paper examines the development of a QR code-based tracking app called Zwaai (&#039;Wave&#039; in Dutch), where its designers explicitly positioned the app as an alternative to the predominant Bluetooth and GPS-based approaches. Through analyzing these designers&#039; choices, this paper argues that QR code infrastructures can work to surface a set of ethical-political seams, two of which are discussed here-responsibilization and networked (im)permanence-that more &#039;seamless&#039; protocols like Bluetooth actively aim to bypass, and which may go otherwise unnoticed by existing ethical frameworks.	2020		Ethics Inf Technol			2022-01-11		10.1007/s10676-020-09559-7	3702	#7745	Hoffman 2020
Towards a sensitive and accurate interpretation of molecular testing for SARS-CoV-2: a rapid review of 264 studies	Stanoeva, Kamelia R.; van der Eijk, Annemiek A.; Meijer, Adam; Kortbeek, Laetitia M.; Koopmans, Marion P. G.; Reusken, Chantal B. E. M.	BackgroundSensitive molecular diagnostics and correct test interpretation are crucial for accurate COVID-19 diagnosis and thereby essential for good clinical practice. Furthermore, they are a key factor in outbreak control where active case finding in combination with isolation and contact tracing are crucial.AimWith the objective to inform the public health and laboratory responses to the pandemic, we reviewed current published knowledge on the kinetics of SARS-CoV-2 infection as assessed by RNA molecular detection in a wide range of clinical samples.MethodsWe performed an extensive search on studies published between 1 December 2019 and 15 May 2020, reporting on molecular detection and/or isolation of SARS-CoV-2 in any human laboratory specimen.ResultsWe compiled a dataset of 264 studies including 32,515 COVID-19 cases, and additionally aggregated data points (n = 2,777) from sampling of 217 adults with known infection timeline. We summarised data on SARS-CoV-2 detection in the respiratory and gastrointestinal tract, blood, oral fluid, tears, cerebrospinal fluid, peritoneal fluid, semen, vaginal fluid; where provided, we also summarised specific observations on SARS-CoV-2 detection in pregnancy, infancy, children, adolescents and immunocompromised individuals.ConclusionOptimal SARS-CoV-2 molecular testing relies on choosing the most appropriate sample type, collected with adequate sampling technique, and with the infection timeline in mind. We outlined knowledge gaps and directions for future well-documented systematic studies.	2021		Euro surveill	26	10			10.2807/1560-7917.ES.2021.26.10.2001134	1771	#7746	Stanoeva 2021
Towards Accurate Spatiotemporal COVID-19 Risk Scores using High Resolution Real-World Mobility Data	Sirisha, Rambhatla; Sepanta, Zeighami; Kameron, Shahabi; Cyrus, Shahabi; Yan, Liu	As countries look towards re-opening of economic activities amidst the ongoing COVID-19 pandemic, ensuring public health has been challenging. While contact tracing only aims to track past activities of infected users, one path to safe reopening is to develop reliable spatiotemporal risk scores to indicate the propensity of the disease. Existing works which aim to develop risk scores either rely on compartmental model-based reproduction numbers (which assume uniform population mixing) or develop coarse-grain spatial scores based on reproduction number (R0) and macro-level density-based mobility statistics. Instead, in this paper, we develop a Hawkes process-based technique to assign relatively fine-grain spatial and temporal risk scores by leveraging high-resolution mobility data based on cell-phone originated location signals. While COVID-19 risk scores also depend on a number of factors specific to an individual, including demography and existing medical conditions, the primary mode of disease transmission is via physical proximity and contact. Therefore, we focus on developing risk scores based on location density and mobility behaviour. We demonstrate the efficacy of the developed risk scores via simulation based on real-world mobility data. Our results show that fine-grain spatiotemporal risk scores based on high-resolution mobility data can provide useful insights and facilitate safe re-opening.	2020		arXiv: Learning						8468	#7747	Sirisha 2020
Towards an accurate and systematic characterisation of persistently asymptomatic infection with SARS-CoV-2	Meyerowitz, Eric A.; Richterman, Aaron; Bogoch, Isaac I.; Low, Nicola; Cevik, Muge	People with persistently asymptomatic severe acute respiratory syndrome coronavirus 2 (SARS-CoV-2) infection experience no symptoms throughout the course of infection, and pre-symptomatic individuals become infectious days before they report symptoms. Transmission of SARS-CoV-2 from individuals without symptoms contributes to pandemic spread, but the extent of transmission from persistently asymptomatic individuals remains unknown. We describe three methodological issues that hinder attempts to estimate this proportion. First, incomplete symptom assessment probably overestimates the asymptomatic fraction. Second, studies with inadequate follow-up misclassify pre-symptomatic individuals. Third, serological studies might identify people with previously unrecognised infection, but reliance on poorly defined antibody responses and retrospective symptom assessment might result in misclassification. We provide recommendations regarding definitions, detection, documentation, and follow-up to improve the identification and evaluation of people with persistently asymptomatic SARS-CoV-2 infection and their contacts. Accurate characterisation of the persistently asymptomatic fraction of infected individuals might shed light on COVID-19 pathogenesis and transmission dynamics, and inform public health responses.	2021		Lancet Infect Dis	21	6	e163-e169		10.1016/S1473-3099(20)30837-9	3026	#7748	Meyerowitz 2021
Towards automated, provenance-driven security audit for git-based repositories: Applied to germany&#039;s corona-warn-App: Vision paper	Sonnekalb, T.; Heinze, T. S.; Kurnatowski, L. V.; Schreiber, A.; Gonzalez-Barahona, J. M.; Packer, H.	Software repositories contain information about source code, software development processes, and team interactions. We combine provenance of the development process with code security analysis to automatically discover insights. This provides fast feedback on the software&#039;s design and security issues, which we evaluate on projects that are developed under time pressure, such as Germany&#039;s COVID-19 contact tracing app &#039;Corona-Warn-App&#039;. Â© 2020 Owner/Author.	2020		SEAD - Proc. ACM SIGSOFT Int. Workshop Softw. Secur. Des. Deployment, Co-located ESEC/FSE			15-18		10.1145/3416507.3423190	3014	#7749	Sonnekalb 2020
Challenges in contact tracing by mining mobile phone location data for covid-19: Implications for public governance in south africa	Kariuki, P.; Ofusori, L. O.; Subramaniam, P. R.; Okpeku, M.; Goyayi, M. L.	Aim/Purpose The paper&#039;s objective is to examine the challenges of using the mobile phone to mine location data for effective contact tracing of symptomatic, pre-sympto-matic, and asymptomatic individuals and the implications of this technology for public health governance. Background The COVID-19 crisis has created an unprecedented need for contact tracing across South Africa, requiring thousands of people to be traced and their details captured in government health databases as part of public health efforts aimed at breaking the chains of transmission. Contact tracing for COVID-19 requires the identification of persons who may have been exposed to the virus and fol-lowing them up daily for 14 days from the last point of exposure. Mining mo-bile phone location data can play a critical role in locating people from the time they were identified as contacts to the time they access medical assistance. In this case, it aids data flow to various databases designated for COVID-19 work. Methodology The researchers conducted a review of the available literature on this subject drawing from academic articles published in peer-reviewed journals, research re-ports, and other relevant national and international government documents re-porting on public health and COVID-19. Document analysis was used as the primary research method, drawing on the case studies. Contribution Contact tracing remains a critical strategy in curbing the deadly COVID-19 pan-demic in South Africa and elsewhere in the world. However, given increasing concern regarding its invasive nature and possible infringement of individual liberties, it is imperative to interrogate the challenges related to its implementa-tion to ensure a balance with public governance. The research findings can thus be used to inform policies and practices associated with contact tracing in South Africa. Findings The study found that contact tracing using mobile phone location data mining can be used to enforce quarantine measures such as lockdowns aimed at miti-gating a public health emergency such as COVID-19. However, the use of tech-nology can expose the public to criminal activities by exposing their locations. From a public governance point of view, any exposure of the public to social ills is highly undesirable. Recommendations for Practitioners In using contact tracing apps to provide pertinent data location caution needs to be exercised to ensure that sensitive private information is not made public to the extent that it compromises citizens&#039; safety and security. The study recom-mends the development and implementation of data use protocols to support the use of this technology, in order to mitigate against infringement of individ-ual privacy and other civil liberties. Recommendations for Researchers Researchers should explore ways of improving digital applications in order to improve the acceptability of the use of contact tracing technology to manage pandemics such as COVID-19, paying attention to ethical considerations. Impact on Society Since contact tracing has implications for privacy and confidentiality it must be conducted with caution. This research highlights the challenges that the authori-ties must address to ensure that the right to privacy and confidentiality is up-held. Future Research Future research could focus on collecting primary data to provide insight on contact tracing through mining mobile phone location data. Research could also be conducted on how app-based technology can enhance the effectiveness of contact tracing in order to optimize testing and tracing coverage. This has the potential to minimize transmission whilst also minimizing tracing delays. More-over, it is important to develop contact tracing apps that are universally inter-operable and privacy-preserving. Â© 2021 Informing Science Institute. All rights reserved.	2021		Interdisciplinary Journal of Information, Knowledge, and Management	16		101-124		10.28945/4736	1115	#775	Kariuki 2021
Towards Privacy Paradigm Shift Due to the Pandemic: A Brief Perspective	Majeed, Abdul	With the advent of the pandemic (e.g., novel corona virus disease 2019 (COVID-19)), a tremendous amount of data about individuals are collected by the health authorities on daily basis for curbing the diseaseâ€™s spread. The individualsâ€™ data collection/processing at a massive scale for community well-being with the help of digital solutions (e.g., mobile apps for mobility and proximity analysis, contact tracing through credit card usage history, facial recognition through cameras, and crowd analysis using cellular networks data etc.) raise several privacy concerns. Furthermore, the privacy concerns that are arising mainly due to the fine-grained data collection has hindered the response to tackle this pandemic in many countries. Hence, acquiring/handling individuals data with privacy protection has become a vibrant area of research in these pandemic times. This paper explains the shift in privacy paradigm due to the pandemic (e.g., COVID-19) which involves more and detailed data collection about individuals including locations and demographics. We explain technical factors due to which the peopleâ€™s privacy is at higher risk in the COVID-19 time. In addition, we discuss privacy concerns in different epidemic control measures (ECMs) (e.g., contact tracing, quarantine monitoring, and symptoms reporting etc.) employed by the health authorities to tackle this disease. Further, we provide an insight on the data management in the ECMs with privacy protection. Finally, the future prospects of the research in this area tacking into account the emerging technologies are discussed. Through this brief article, we aim to provide insights about the vulnerability to userâ€™s privacy in pandemic times, likely privacy issues in different ECMs adopted by most countries around the world, how to preserve userâ€™s privacy effectively in all phases of the ECMs considering relevant data in loop, and conceptual foundations of ECMs to fight with future pandemics in a privacy preserving manner.	2021		Inventions	6	2	24-24		10.3390/inventions6020024	1619	#7750	Majeed 2021
Trace, for What, How and Whom? Deconstructing Aarogya Setuâ€™s Data Protection Safeguards Using Actor Network Theory	Tuisha, Sircar; Pranav, Menon	The COVID-19 pandemic has exacerbated the policy solutionism to deploy digital contact tracing tools. This study seeks to adopt the Actor Network Theory to dissect Indiaâ€™s contact tracing application- The Aarogya Setu app. Using Bruno Latourâ€™s methodology this study highlights the need to locate the privacy implications that affect the usersâ€™ locational and bodily integrity. There is a need to move beyond the technological determinism with which the state locates the usage of such applications, marginalising certain bodies over others. The delegation of authority to contact trace by the state to the app and subsequent actants is a facet that has been explored in this piece. Moroever, there is an aspect of choice which creates an unconditional obligation on some bodies and does not on others to download the app to access public services and fulfill other commitments like employment. This study has relied on a posthumanistic lens to argue that the anthropomorphized app exhibits the agency rooted within hindutva nationalism and self-securitization. Thus the transfer of personal information into the app not merely promulgates control over bodies but severely impacts the decisional autonomy of users who are forced to negotiate with the app. The aarogya setu application has inbuilt faulty design injustice induced in order to create inequality where there already is. The privacy element and its implications has been looked upon as the â€˜law of the excluded middleâ€™ that provides a way out of the obligation that the app as well as the state actant creates on users and non-users. Thus, this piece seeks to call for a resistance of such modes of e-governance and surveillance that is mediated through applications such as the Aarogya Setu.	2021		SSRN					10.2139/ssrn.3778863	7702	#7751	Tuisha 2021
TraceAll: A Real-Time Processing for Contact Tracing Using Indoor Trajectories	Alarabi, L.; Basalamah, S.; Hendawi, A.; Abdalla, M.	The rapid spread of infectious diseases is a major public health problem. Recent developments in fighting these diseases have heightened the need for a contact tracing process. Contact tracing can be considered an ideal method for controlling the transmission of infectious diseases. The result of the contact tracing process is performing diagnostic tests, treating for suspected cases or self-isolation, and then treating for infected persons;this eventually results in limiting the spread of diseases. This paper proposes a technique named TraceAll that traces all contacts exposed to the infected patient and produces a list of these contacts to be considered potentially infected patients. Initially, it considers the infected patient as the querying user and starts to fetch the contacts exposed to him. Secondly, it obtains all the trajectories that belong to the objects moved nearby the querying user. Next, it investigates these trajectories by considering the social distance and exposure period to identify if these objects have become infected or not. The experimental evaluation of the proposed technique with real data sets illustrates the effectiveness of this solution. Comparative analysis experiments confirm that TraceAll outperforms baseline methods by 40% regarding the efficiency of answering contact tracing queries.	2021		Information	12	5	19-19		10.3390/info12050202	841	#7752	Alarabi 2021
Tracer-based characterization of source variations of PM&lt;sub&gt;2.5&lt;/sub&gt; and organic carbon in Shanghai influenced by the COVID-19 lockdown	Zhu, Shuhui; Wang, Qiongqiong; Qiao, Liping; Zhou, Min; Wang, Shan; Lou, Shengrong; Huang, Dandan; Wang, Qian; Jing, Shengao; Wang, Hongli; Chen, Changhong; Huang, Cheng; Yu, Jian Zhen	Air quality in megacities is significantly impacted by emissions from vehicles and other urban-scale human activities. Amid the outbreak of Coronavirus (COVID-19) in January 2020, strict policies were in place to restrict people&#039;s movement, bringing about steep reductions in pollution activities and notably lower ambient concentrations of primary pollutants. In this study, we report hourly measurements of fine particulate matter (i.e., PM2.5) and its comprehensive chemical speciation, including elemental and molecular source tracers, at an urban site in Shanghai spanning a period before the lockdown restriction (BR) (1 to 23 Jan. 2020) and during the restriction (DR) (24 Jan. to 9 Feb. 2020). The overall PM2.5 was reduced by 27% from 56.2 Â± 40.9 (BR) to 41.1 Â± 25.3 Âµg m-3 (DR) and the organic carbon (OC) in PM2.5 was similar, averaged at 5.45 Â± 2.37 (BR) and 5.42 Â± 1.75 ÂµgC m-3 (DR). Reduction in nitrate was prominent, from 18.1 (BR) to 9.2 Âµg m-3 (DR), accounting for most of the PM2.5 decrease. Source analysis of PM2.5 using positive matrix factorization modeling of comprehensive chemical composition, resolved nine primary source factors and five secondary source factors. The quantitative source analysis confirms reduced contributions from primary sources affected by COVID-19, with vehicular emissions showing the largest drop, from 4.6 (BR) to 0.61 Âµg m-3 (DR) and the percentage change (-87%) in par with vehicle traffic volume and fuel sale statistics (-60% to -90%). In the same time period, secondary sources are revealed to vary in response to precursor reductions from the lockdown, with two sources showing consistent enhancement while the other three showing reductions, highlighting the complexity in secondary organic aerosol formation and the nonlinear response to broad primary precursor pollutants. The combined contribution from the two secondary sources to PM2.5 increased from 7.3 Â± 6.6 (BR) to 14.8 Â± 9.3 Âµg m-3 (DR), partially offsetting the reductions from primary sources and nitrate while their increased contribution to OC, from 1.6 Â± 1.4 (BR) to 3.2 Â± 2.0 ÂµgC m-3 (DR), almost offset the decrease coming from the primary sources. Results from this work underscore challenges in predicting the benefits to PM2.5 improvement from emission reductions of common urban primary sources.	2021		Faraday Discuss	226		112-137		10.1039/d0fd00091d	933	#7753	Zhu 2021
Tracheostomies for COVID-19 patients: a survey of 42 hospitals in Lombardy, Italy	Davide Di, Santo; alberto maria, saibene; Andrea, Franzetti; Giovanni, Felisati; Mario, Bussi	KEYPOINTSCOVID-19 patients often require prolonged mechanical ventilation, and tracheostomy is a common choice.Shared guidelines for intensive care unit patient tracheostomies for COVID-19 patients do not exist.Our survey indicates the timing and technique of COVID-19 tracheostomies vary considerably among hospitals in Lombardy, Italy.Otolaryngologists are seldom involved with decision-making regarding tracheostomies for intensive care unit COVID-19 patients.Evidence-based interventions are essential for providing the best care to invasively ventilated COVID-19 patients.KEYWORDSSARS-Cov-2; COVID-19; coronavirus; tracheostomy; percutaneous tracheotomy; surgical tracheostomy; intubation; ventilation.INTRODUCTIONAfter identifying the first Italian COVID-19 infected patient on 20 February 2020, a rapidly escalating infection cluster was discovered. On 21 February, a response coordinated by a governmental task force progressively led to a countrywide lockdown beginning on 9 March. Italy became the first Western country to address COVID-19, which on 20 March, the World Health Organization declared a pandemic.Although pneumology, infectious disease, and intensive care units (ICUs), as well as emergency departments, have carried the heaviest healthcare burden during this outbreak,1 other departments must also address the increased infectious risk while meeting patient needs. Given the number of COVID-19 patients requiring long-term invasive ventilation, a surge in tracheostomies have ensued. Otolaryngologists have quickly become involved in patient management, despite previously having been â€™second-lineâ€™ specialists during infectious outbreaks.2 This unprecedented need for tracheostomies reopened decades-old debates about ICU patient tracheostomy timing, techniques and operators: supporters of late versus early tracheostomies, percutaneous tracheostomies (PTs) versus open surgical tracheostomies (STs) and otolaryngologists versus anaesthesiologists.This unprecedented situation similarly affected all hospitals in the region, overburdening ICUs and inpatient units. Our study aimed to illustrate the COVID-19 healthcare situation and investigate ICU tracheostomy management decisions.MATERIALS AND METHODSWe prepared a 13-item questionnaire asking the following: the number of COVID-19 patients treated, ICU dedicated beds, tracheostomies performed and their timing, preferred tracheostomy techniques with reasons for choosing PT or ST. The questionnaire was sent to each otolaryngology department in the Lombardy region, during the first week of April 2020. Department directors, instructed to collect data by collaborating directly with their respective ICUs, responded by phone the following week.	2020							10.22541/AU.158758054.41234045	7490	#7754	DavideDi 2020
Tracing and testing multiple generations of contacts to COVID-19 cases: cost-benefit tradeoffs	Jungyeol, Kim; Xingran, Chen; Hesam, Nikpey; Harvey, Rubin; Shirin Saeedi, Bidokhti; Saswati, Sarkar	Traditional contact tracing for COVID-19 tests the direct contacts of those who test positive even if the contacts do not show any symptom. But, by the time an infected individual is tested, the infection starting from the person may have infected a chain of individuals. Hence, why should the testing stop at direct contacts, and not test secondary, tertiary contacts or even contacts further down? One deterrent in testing long chains of individuals right away may be that it substantially increases the testing load, or does it? We investigate the costs and benefits of such multi-hop contact tracing for different number of hops. Considering a large number of contact topologies, spanning synthetic networks of divergent characteristics and those constructed from recorded interactions, we show that the cost-benefit tradeoff can be characterized in terms of a single measurable attribute, the initial epidemic growth rate. Once this growth rate crosses a threshold, multi-hop contact tracing substantially reduces the outbreak size compared to traditional contact tracing. Multi-hop even incurs a lower cost compared to the traditional contact tracing for a large range of values of the growth rate. The cost-benefit tradeoffs and the choice of the number of hops can be classified into three phases, with sharp transitions between them, depending on the value of the growth rate. The need for choosing a larger number of hops becomes greater as the growth rate increases or the environment becomes less conducive toward containing the disease.	2021								633	#7755	Jungyeol 2021
Tracing and testing the COVID-19 contact chain: cost-benefit tradeoffs	Jungyeol, Kim; Xingran, Chen; Shirin Saeedi, Bidokhti; Saswati, Sarkar	Traditional contact tracing for COVID-19 tests the direct contacts of those who test positive even if the contacts do not show any symptom. But, why should the testing stop at direct contacts, and not test secondary, tertiary contacts or even contacts further down? The question arises because by the time an infected individual is tested the infection starting from him may have infected a chain of individuals. One deterrent in testing long chains of individuals right away may be that it substantially increases the testing load, or does it? We investigate the costs and benefits of testing the contact chain of an individual who tests positive. For this investigation, we utilize multiple human contact networks, spanning two real-world data sets of spatio-temporal records of human presence over certain periods of time, as also networks of a classical synthetic variety. Over the diverse set of contact patterns, we discover that testing the contact chain can both substantially reduce over time both the cumulative infection count and the testing load. We consider elements of human behavior that enhance the spread of the disease and lower the efficacy of testing strategies, and show that testing the contact chain enhances the resilience to adverse impacts of these elements. We also discover a phenomenon of diminishing return beyond a threshold value on the depth of the chain to be tested in one go, the threshold then provides the most desirable tradeoff between benefit in terms of reducing the cumulative infection count, enhancing resilience to adverse impacts of human behavior, and cost in terms of increasing the testing load.	2020								3743	#7756	Jungyeol 2020
Tracing Digital Contact Tracing: Surveillance Technology and Privacy Rights During COVID-19 in China, South Korea, and the United States (preprint)	Yang, Yue Baik Jeeyun Sophia Ahn So Yun Jang Eugene		2020								2862	#7758	Yang 2020
Tracking and promoting the usage of a COVID-19 contact tracing app	Munzert, Simon; Selb, Peter; Gohdes, Anita; Stoetzer, Lukas F.; Lowe, Will	Digital contact tracing apps have been introduced globally as an instrument to contain the COVID-19 pandemic. Yet, privacy by design impedes both the evaluation of these tools and the deployment of evidence-based interventions to stimulate uptake. We combine an online panel survey with mobile tracking data to measure the actual usage of Germany&#039;s official contact tracing app and reveal higher uptake rates among respondents with an increased risk of severe illness, but lower rates among those with a heightened risk of exposure to COVID-19. Using a randomized intervention, we show that informative and motivational video messages have very limited effect on uptake. However, findings from a second intervention suggest that even small monetary incentives can strongly increase uptake and help make digital contact tracing a more effective tool.	2021		Nat Hum Behav	5	2	247-255		10.1038/s41562-020-01044-x	2458	#7759	Munzert 2021
Tracking Applications: A Factor of Mithridatism of Personal Data and Privacy in the Post-COVID-19 Era	Apostolos, Anastasios; Apostolos, Konstantinos		2020		Disaster Med Public Health Prep	14	3	e27-e27		10.1017/dmp.2020.170	5293	#7760	Apostolos 2020
Tracking COVID-19: There&#039;s an App for That	Berglund, Jennifer	In March 2020, before COVID-19 laid claim to the United States, Vice President Mike Pence briefed the press about the coronavirus outbreak, which at the time was a threat to passengers aboard the Grand Princess cruise ship moored off the coast of California [1]. At the time, cases had spiked in Iran, Italy, and Spain, but the disease was still an abstraction to most Americans. When asked about a potential outbreak in Washington, D.C., Pence called on Dr. Anthony Fauci, director of the National Institute of Allergy and Infectious Disease, and a member of the U.S. Task Force, to address the question. Fauci replied that any individual who tested positive for the disease would undergo contact tracing, which he deemed &quot;the public health weapon&quot; for catching outbreaks before they start. Not long after, the World Health Organization declared a global pandemic, and the virus began spreading across the country.	2020		IEEE Pulse	11	4	14-17		10.1109/MPULS.2020.3008356	4142	#7761	Berglund 2020
Tracking Pandemic Severity Using Data on the Age Structure of Mortality: Lessons From the 1918 Influenza Pandemic in Michigan	Chandra, Siddharth; Christensen, Julia	Objectives. To test whether distortions in the age structure of mortality during the 1918 influenza pandemic in Michigan tracked the severity of the pandemic. Methods. We calculated monthly excess deaths during the period of 1918 to 1920 by using monthly data on all-cause deaths for the period of 1912 to 1920 in Michigan. Next, we measured distortions in the age distribution of deaths by using the Kuiper goodness-of-fit test statistic comparing the monthly distribution of deaths by age in 1918 to 1920 with the baseline distribution for the corresponding month for 1912 to 1917. Results. Monthly distortions in the age distribution of deaths were correlated with excess deaths for the period of 1918 to 1920 in Michigan (r = 0.83; P &lt; .001). Conclusions. Distortions in the age distribution of deaths tracked variations in the severity of the 1918 influenza pandemic. Public Health Implications. It may be possible to track the severity of pandemic activity with age-at-death data by identifying distortions in the age distribution of deaths. Public health authorities should explore the application of this approach to tracking the COVID-19 pandemic in the absence of complete data coverage or accurate cause-of-death data.	2021		Am J Public Health	111	S2	S149-S155		10.2105/AJPH.2021.306303	390	#7762	Chandra 2021
Tracking SARS-CoV-2 infection in India with serology	John, Jacob; Kang, Gagandeep		2021		Lancet Glob Health	9	3	e219-e220		10.1016/S2214-109X(20)30546-5	1659	#7763	John 2021
Tracking the COVID-19 pandemic in Australia using genomics	Seemann, Torsten; Lane, Courtney R.; Sherry, Norelle L.; Duchene, Sebastian; GonÃ§alves da Silva, Anders; Caly, Leon; Sait, Michelle; Ballard, Susan A.; Horan, Kristy; Schultz, Mark B.; Hoang, Tuyet; Easton, Marion; Dougall, Sally; Stinear, Timothy P.; Druce, Julian; Catton, Mike; Sutton, Brett; van Diemen, Annaliese; Alpren, Charles; Williamson, Deborah A.; Howden, Benjamin P.	Genomic sequencing has significant potential to inform public health management for SARS-CoV-2. Here we report high-throughput genomics for SARS-CoV-2, sequencing 80% of cases in Victoria, Australia (population 6.24 million) between 6 January and 14 April 2020 (total 1,333 COVID-19 cases). We integrate epidemiological, genomic and phylodynamic data to identify clusters and impact of interventions. The global diversity of SARS-CoV-2 is represented, consistent with multiple importations. Seventy-six distinct genomic clusters were identified, including large clusters associated with social venues, healthcare and cruise ships. Sequencing sequential samples from 98 patients reveals minimal intra-patient SARS-CoV-2 genomic diversity. Phylodynamic modelling indicates a significant reduction in the effective viral reproductive number (Re) from 1.63 to 0.48 after implementing travel restrictions and physical distancing. Our data provide a concrete framework for the use of SARS-CoV-2 genomics in public health responses, including its use to rapidly identify SARS-CoV-2 transmission chains, increasingly important as social restrictions ease globally.	2020		Nat Commun	11	1	4376-4376		10.1038/s41467-020-18314-x	4068	#7764	Seemann 2020
Tracking the Genomic Footprints of SARS-CoV-2 Transmission	Lam, T. T.	There is considerable public and scientific interest in the origin, spread, and evolution of SARS-CoV-2. Lu et al. recently conducted genomic sequencing and analysis of SARS-CoV-2 in Guangdong, revealing its early transmission out of Hubei and shedding light on the effectiveness of controlling local transmission chains.	2020		Trends Genet	36	8	544-546	32527617	10.1016/j.tig.2020.05.009	6523	#7765	Lam 2020
Tracking the origin of early COVID-19 cases in Canada	Zhao, Naizhuo; Liu, Ying; Smargiassi, Audrey; Bernatsky, Sasha	The original coronavirus disease 2019 (COVID-19) outbreak in Wuhan, China has become a global pandemic. By tracking the earliest 118 COVID-19 cases in Canada, we produced a Voronoi treemap to show the travel origins of the country&#039;s earliest COVID-19 cases. By March 11, 2020, even though the majority (64.1%) of the world&#039;s COVID-19 confirmed cases still had their origin in China, only 7.6% of Canada&#039;s first 118 COVID-19 cases were related to travelers from China. The most commonly reported travel history among the 118 cases related to the Middle East, the United States, and Europe. Thus, in retrospect, broadening of early screening tools and travel restrictions to countries and regions outside China may have helped control global COVID-19 spread.	2020		Int J Infect Dis	96		506-508		10.1016/j.ijid.2020.05.046	5367	#7766	Zhao 2020
Tracking the spread of COVID-19 in India via social networks in the early phase of the pandemic	Azad, Sarita; Devi, Sushma	BACKGROUND: The coronavirus pandemic (COVID-19) has spread worldwide via international travel. This study traced its diffusion from the global to national level and identified a few superspreaders that played a central role in the transmission of this disease in India. DATA AND METHODS: We used the travel history of infected patients from 30 January to 6 April 6 2020 as the primary data source. A total of 1386 cases were assessed, of which 373 were international and 1013 were national contacts. The networks were generated in Gephi software (version 0.9.2). RESULTS: The maximum numbers of connections were established from Dubai (degree 144) and the UK (degree 64). Dubai&#039;s eigenvector centrality was the highest that made it the most influential node. The statistical metrics calculated from the data revealed that Dubai and the UK played a crucial role in spreading the disease in Indian states and were the primary sources of COVID-19 importations into India. Based on the modularity class, different clusters were shown to form across Indian states, which demonstrated the formation of a multi-layered social network structure. A significant increase in confirmed cases was reported in states like Tamil Nadu, Delhi and Andhra Pradesh during the first phase of the nationwide lockdown, which spanned from 25 March to 14 April 2020. This was primarily attributed to a gathering at the Delhi Religious Conference known as Tabliqui Jamaat. CONCLUSIONS: COVID-19 got induced into Indian states mainly due to International travels with the very first patient travelling from Wuhan, China. Subsequently, the contacts of positive cases were located, and a significant spread was identified in states like Gujarat, Rajasthan, Maharashtra, Kerala and Karnataka. The COVID-19&#039;s spread in phase one was traced using the travelling history of the patients, and it was found that most of the transmissions were local.	2020		J. travel med	27	8			10.1093/jtm/taaa130	2341	#7767	Azad 2020
Tracking the UK SARS-CoV-2 outbreak: The UK epidemic was seeded by more than 1000 imported viruses from Europe	Nelson, M. I.		2021		Science	371	6530	680-681		10.1126/science.abg2297	9638	#7768	Nelson 2021
Tracking WhatsApp behaviors during a crisis: A longitudinal observation of messaging activities during the COVID-19 pandemic	Edina, Y. Q. Tan; Russell, R. E. Wee; Young Ern, Saw; Kylie, J. Q. Heng; Joseph, W. E. Chin; Eddie, M. W. Tong; Jean, C. J. Liu	During a crisis, the messaging platform WhatsApp allows crisis-related information to be disseminated quickly. Although case studies have documented how WhatsApp has shaped crisis outcomes in both beneficial and harmful ways, little is known about: (i) how crisis-related content is spread; (ii) characteristics of users based on usage patterns; or (iii) how usage patterns link to well-being. During the coronavirus disease 2019 (COVID-19) crisis, this study used the experience sampling method to track the daily WhatsApp usage of 151 adults throughout one week (capturing a total of 924 days of crisis-related communication). Each day, participants reported the extent to which they had received, forwarded, or discussed COVID-19- related content. During the week-long monitoring, most participants (94.7%) reported at least one COVID-19 related use of WhatsApp. Those who engaged with more COVID-19 content in personal chats were more likely to report having COVID-19 thoughts throughout the day. We further observed that around 1 in 10 individuals (14%) were chronic users who received and shared forwarded COVID-19 messages at a high volume; this group may represent everyday "super spreaders" of crisis-related content. Together, these findings provide an empirical base for policy makers to manage risk communication during large-scale crises.	2020		medRxiv					10.1101/2020.09.29.20203646	7387	#7769	Edina 2020
Tracking, tracing, trust: contemplating mitigating the impact of COVID-19 through technological interventions	Coghlan, Simon; Cheong, Marc; Coghlan, Benjamin		2020		Med J Aust	213	2	94-94.e1		10.5694/mja2.50680	4310	#7770	Coghlan 2020
Tracking, tracing, trust: contemplating mitigating the impact of COVID-19 with technological interventions	Leins, Kobi; Culnane, Christopher; Rubinstein, Benjamin Ip		2020		Med J Aust	213	1	6-8.e1		10.5694/mja2.50669	4931	#7771	Leins 2020
Tracy: Smartphone-based Contact Tracing Solution that Supports Self-investigation to Limit the Spread of COVID-19	Elmesalawy, M. M.; Salama, A. I.; Anany, M. G.	The unprecedented spread of COVID-19 pandemic has become the main challenge for several countries around the world. One of the crucial measures taken to control and manage the diffusion of COVID-19 pandemic is contact tracing. The approach is based on tracing and identifying people who have been exposed to an infected individual to prevent onward transmission by alerting those who came in contact with the positive case;thus, isolation measures and suitable precautions can be taken. By using the communication and localization technologies embedded on the smartphones, those who made contact can be effectively traced by continuously collecting the timestamped locations and contacts of the owners. In this paper, an innovative privacy preserving smartphone-based contact tracing solution named &#039;Tracy&#039; is proposed to help the health facilities to limit and control the spread of COVID-19 especially with the upcoming second wave of the virus. The proposed system consists of three main components: an intelligent application installed on smartphones, a data processing platform, and a website on which the different functions of those parts are integrated to provide the required services for the contact tracing solution. The system is designed to allow individuals to investigate the possibility of them contacting a person infected with the emerging coronavirus. A novel algorithm is designed to determine the effective location points in the individual&#039;s routes in which possible contacts can happen and based on these effective points, the prior contacts are decided. The system is also designed to provide an effective communication method with the local health facilities to receive medical advice and precautionary measures required for those who have discovered the possibility of contact with COVID-19. The reliability and scalability of the proposed solution is recognized by the usage of effective contact location points to determine the point of contact with the infected rather than using all the points of the individual&#039;s route. Â© 2020 IEEE.	2020		Novel Intell. Lead. Emerg. Sci. Conf., NILES			623-628		10.1109/NILES50944.2020.9257915	2732	#7772	Elmesalawy 2020
Trade-offs between mobility restrictions and transmission of SARS-CoV-2	Gsgens, M.; Hendriks, T.; Boon, M.; Steenbakkers, W.; Heesterbeek, H.; Van Der Hofstad, R.; Litvak, N.	In their response to the COVID-19 outbreak, governments face the dilemma to balance public health and economy. Mobility plays a central role in this dilemma because the movement of people enables both economic activity and virus spread. We use mobility data in the form of counts of travellers between regions, to extend the often-used SEIR models to include mobility between regions. We quantify the trade-off between mobility and infection spread in terms of a single parameter, to be chosen by policy makers, and propose strategies for restricting mobility so that the restrictions are minimal while the infection spread is effectively limited. We consider restrictions where the country is divided into regions, and study scenarios where mobility is allowed within these regions, and disallowed between them. We propose heuristic methods to approximate optimal choices for these regions. We evaluate the obtained restrictions based on our trade-off. The results show that our methods are especially effective when the infections are highly concentrated, e.g. around a few municipalities, as resulting from superspreading events that play an important role in the spread of COVID-19. We demonstrate our method in the example of the Netherlands. The results apply more broadly when mobility data are available.	2021		Journal of the Royal Society Interface	18	175			10.1098/rsif.2020.0936	9486	#7773	Gsgens 2021
Trading Privacy for the Greater Social Good: How Did America React During COVID-19?	Anindya, Ghose; Beibei, Li; Meghanath, Macha; Chenshuo, Sun; Natasha Zhang, Foutz	Digital contact tracing and analysis of social distancing from smartphone location data are two prime examples of non-therapeutic interventions used in many countries to mitigate the impact of the COVID-19 pandemic. While many understand the importance of trading personal privacy for the public good, others have been alarmed at the potential for surveillance via measures enabled through location tracking on smartphones. In our research, we analyzed massive yet atomic individual-level location data containing over 22 billion records from ten â€œBlueâ€_x009d_ (Democratic) and ten â€œRedâ€_x009d_ (Republican) cities in the U.S., based on which we present, herein, some of the first evidence of how Americans responded to the increasing concerns that government authorities, the private sector, and public health experts might use individual-level location data to track the COVID-19 spread. First, we found a significant decreasing trend of mobile-app location-sharing opt out. Whereas areas with more Democrats were more privacy-concerned than areas with more Republicans before the advent of the COVID-19 pandemic, there was a significant decrease in the overall opt-out rates after COVID-19, and this effect was more salient among Democratic than Republican cities. Second, people who practiced social distancing (i.e., those who traveled less and interacted with fewer close contacts during the pandemic) were also less likely to opt out, whereas the converse was true for people who practiced less social-distancing. This relationship also was more salient among Democratic than Republican cities. Third, high-income populations and males, compared with low-income populations and females, were more privacy-conscientious and more likely to opt out of location tracking. Overall, our findings demonstrate that during COVID-19, people in both Blue and Red cities generally reacted in a consistent manner in trading their personal privacy for the greater social good but diverged in the extent of that trade-off along the lines of political affiliation, social-distancing compliance, and demographics.	2020		SSRN					10.2139/ssrn.3624069	7713	#7774	Anindya 2020
Traditional Chinese medicine syndrome differentiation of coronavirus disease 2019 patients	Meng, X. Z.; Wan, X. Y.; Li, J. C.; Gong, X. L.; Liang, Y. Q.; Gao, S. K.; Xu, J. P.; Li, L. J.; Yue, X. Q.	Objective To explore the rule of traditional Chinese medicine (TCM) syndrome differentiation of coronavirus disease 2019 (COVID-19) patients. Methods The symptoms of 756 cases with COVID-19 in Guanggu Branch of Maternity and Child Healthcare Hospital of Hubei Province were collected by cross sectional survey. The incidence rates of the symptoms were recorded by frequency method at different courses of the disease: prodromal stage (onset), middle stage (7-30 days), and later stage (>30 days). The common symptoms (incidence rate>5.0%) were analyzed by systematic clustering. With expert experience, the rule of TCM syndrome differentiation of COVID-19 patients was summarized. Results Fever (52.25%, 395 cases), cough (43.25%, 327 cases), asthenia (27.25%, 206 cases), chest distress (26.72%, 202 cases), asthma (17.59%, 133 cases) and expectoration (5.03%, 38 cases) were the most common symptoms in the prodromal stage (756 cases) of the disease, which were clustered into one category except expectoration, indicating the pathogenesis of both lung and body surface suppressed by dampness. In the middle stage (383 cases), the 19 common symptoms including greasy fur (64.49%, 247 cases), yellow fur (43.86%, 168 cases), thick fur (40.21%, 154 cases), cough (34.73%, 133 cases), red tongue (32.38%, 124 cases), poor stool (25.85%, 99 cases), asthma (25.33%, 97 cases), asthenia (25.07%, 96 cases), poor appetite (23.76%, 91 cases), bitterness of mouth (14.36%, 55 cases), dry fur (12.01%, 46 cases), purple tongue (12.01%, 46 cases), perspiration (11.49%, 44 cases), constipation (10.18%, 39 cases), white phlegm (8.62%, 33 cases), insomnia (7.31%, 28 cases), nausea (7.05%, 27 cases), diarrhea (6.79%, 26 cases) and yellow phlegm (6.27%, 24 cases), were clustered into three groups, indicating the pathogenesis of damp-heat accumulation, obstruction of lung and spleen by dampness, and dryness due to dampness-heat. In the later stage (373 cases), the 13 common symptoms including greasy fur (50.94%, 190 cases), asthenia (39.41%, 147 cases), cough (37.80%, 141 cases), red tongue (33.78%, 126 cases), asthma (32.17%, 120 cases), perspiration (23.86%, 89 cases), dry mouth (22.79%, 85 cases), poor appetite (20.11%, 75 cases), poor stool (19.30%, 72 cases), bitterness of mouth (15.01%, 56 cases), white phlegm (10.72%, 40 cases), palpitation (8.31%, 31 cases) and little fur (8.04%, 30 cases), were clustered into two groups, indicating the pathogenesis of deficiency of Qi and Yin with residual dampness, and deficiency of lung Qi and spleen Qi with residual dampness. Conclusion The TCM syndromes of COVID-19 patients in different stages have its own typical characteristics, with a regular change from exterior to interior, from dampness to dampness-heat and from excess to deficiency..	2020		Academic Journal of Second Military Medical University	41	5	493-497		10.16781/j.0258-879x.2020.05.0493	9800	#7775	Meng 2020
Traditional herbal medicines to overcome stress, anxiety and improve mental health in outbreaks of human coronaviruses	Shahrajabian, Mohamad H.; Sun, Wenli; Soleymani, Ali; Cheng, Qi	Mental health condition is including depression and anxiety, and they may impact wellbeing, personal relationships and productivity of both genders. Herbal medicines have been used to treatment of anxiety and depression symptoms for centuries. SARS, MERS and COVID-19 are related to coronavirus types. SARS (sever acute respiratory syndrome, China, 2002), MERS (Middle East respiratory syndrome, Saudi Arabia, 2012), and SARS-CoV-2 (2019-2020) are the main coronavirus outbreaks. Both anxiety and depression are more serious to be considered and improved for all general public during fight with these diseases. In this mini-review article, we have mentioned the key role some of the most important plants and herbs for treatment of stress and anxiety and improve mental health against SARS and SARS-CoV-2 on the basis of traditional Asian medicine, especially traditional Chinese and Persian medicine.	2021		Phytother Res	35	3	1237-1247		10.1002/ptr.6888	2850	#7776	Shahrajabian 2021
Traffic control and social distancing evidence from COVID-19 in China	Lin, Shanlang; Lin, Ruofei; Yan, Na; Huang, Junpei	We collected COVID-19 epidemiological and epidemic control measures-related data in mainland China during the period January 1 to February 19, 2020, and empirically tested the practical effects of the epidemic control measures implemented in China by applying the econometrics approach. The results show that nationally, both traffic control and social distancing have played an important role in controlling the outbreak of the epidemic, however, neither of the two measures have had a significant effect in low-risk areas. Moreover, the effect of traffic control is more successful than that of social distancing. Both measures complement each other, and their combined effect achieves even better results. These findings confirm the effectiveness of the measures currently in place in China, however, we would like to emphasize that control measures should be more tailored, which implemented according to each specific city&#039;s situation, in order to achieve a better epidemic prevention and control.	2021		PLoS One	16	6	e0252300-e0252300		10.1371/journal.pone.0252300	921	#7777	Lin 2021
The Traffic Light Approach: Indicators and Algorithms to Identify Covid-19 Epidemic Risk Across Italian Regions	Paroni, Luca; Apice, Clelia; Ussai, Silvia; Armocida, Benedetta; Formenti, Beatrice; Min, Lorenzo De; Missoni, Eduardo	With the beginning of the autumn-winter season, Italy experienced an increase of SARS-CoV-2 cases, requiring the Government to adopt new restrictive measures. The national surveillance system in place defines 21 key process and performance indicators addressing for each Region/Autonomous Province: (i) the monitoring capacity, (ii) the degree of diagnostic capability, investigation and contact tracing, and (iii) the characteristics of the transmission dynamics as well as the resilience of health services. Overall, the traffic light approach shows a collective effort by the Italian Government to define strategies to both contain the spread of COVID-19 and to minimize the economic and social impact of the epidemic. Nonetheless, on what principles color-labeled risk levels are assigned on a regional level, it remains rather unclear or difficult to track.	2021		Front Public Health	9		650243-650243		10.3389/fpubh.2021.650243	1562	#7778	Paroni 2021
Training and Incorporating Students in SARS-CoV-2 Case Investigations and Contact Tracing	Pogreba Brown, Kristen; Austhof, Erika; Rosa HernÃ¡ndez, Ayeisha M.; McFadden, Caitlyn; Boyd, Kylie; Sharma, Jayati; Battaglia, Sarah; Shilen, Alexandra; Heslin, Kelly M.	OBJECTIVES: In June 2020, Arizona had the fastest-growing number of cases of coronavirus disease 2019 (COVID-19) worldwide. As part of the growing public health response, the University of Arizona Student Aid for Field Epidemiology Response (SAFER) team was able to modify and increase case investigation efforts to assist local health departments. We outline the recommended logistical and management steps to include students in a public health response of this scope. METHODS: From April 1 through September 1, 2020, the SAFER team identified key components of a successful student team response: volunteer training, management that allows more senior students to manage newer students, adoption of case-management software, and use of an online survey platform for students to conduct interviews consistently and allow for data quality control and management. RESULTS: From April 1 through September 1, 2020, SAFER worked with 3 local health departments to complete 1910 COVID-19 case investigations through a virtual call center. A total of 233 volunteers and 46 hourly student workers and staff members were involved. As of September 2020, students were completing &gt;150 interviews per week, including contact-tracing efforts. PRACTICE IMPLICATIONS: Developing relationships between applied public health and academic programs can relieve the burden of low-risk, high-volume case investigations at local and state health departments. Furthermore, by establishing a virtual call center, health sciences faculty and students can volunteer remotely during a pandemic with no additional risk of infection.	2021		Public Health Rep	136	2	154-160		10.1177/0033354920974664	2547	#7779	PogrebaBrown 2021
Challenges in Preparing and Managing the Critical Care Services for a Large Urban Area During COVID-19 Outbreak: Perspective From Delhi	Tempe, Deepak K.; Khilnani, Gopi C.; Passey, J. C.; Sherwal, B. L.	The coronavirus disease-2019 (COVID-19) pandemic has put healthcare services all over the world into a challenging situation. The contagious nature of the disease and the respiratory failure necessitating ventilatory care of these patients have put extra burden on intensive care unit (ICU) services. India has been no exception; by March 2020, the number of COVID-19 patients started increasing in India. This article describes the measures taken and challenges faced in creating ample ICU bed capacity to cater to the anticipated load of patients in the state of Delhi, India, as a result of the COVID-19 pandemic. The main challenges faced, among others, were estimating the number of ICU beds to be created; deciding on dedicated hospitals to treat COVID-19 patients; procuring ventilators, personal protective equipment, and other related material; mobilizing human resources and providing their training; and providing isolated in-house accommodations to the staff on duty. The authors acknowledge and agree that the methodology proposed in this article is but one way of approaching this difficult scenario and that there could be other, perhaps better, methods of dealing with such a problem.	2020		J Cardiothorac Vasc Anesth	34	10	2586-2594		10.1053/j.jvca.2020.05.028	5224	#778	Tempe 2020
Training Case Investigators and Contact Tracers	Centers for Disease, Control; Prevention	Training When to Initiate Investigating a COVID-19 Case Contact Tracing for COVID-19 Outbreak Investigations Special Considerations Building Community Support Data Management Evaluating Success Confidentiality and Consent Support Services Digital Contact Tracing Tools Resources Appendices Knowledge and skills needed for case investigation &amp; contact tracing staff Case investigation and contact tracing are specialized skills. Knowledge and skills that staff may need include: A keen understanding of the need for patient confidentiality and the ability to conduct case interviews with care in order to protect confidentiality and to conduct contact tracing without disclosing the identity of the patient (case). Understanding of, and ability to explain in plain language, the medical terms associated with COVID-19 and principles of exposure, infection, infectious period, potentially infectious interactions, symptoms of disease, pre-symptomatic and asymptomatic infection, types of tests used to diagnose infection, and available prevention and control interventions (e.g., isolation/quarantine, social distancing, environmental surface cleaning). Excellent and tactful interpersonal skills, cultural sensitivity, and language and interviewing skills that allow them to build and maintain trust with clients and contacts. Basic skills of crisis counseling and the ability to confidently refer clients and contacts for further care, if needed. Resourcefulness in locating and communicating with clients and contacts who may be difficult to reach or reluctant to engage in conversation. Awareness of the sensitivities surrounding immigration status and how this can be a barrier to case investigation and contact tracing activities. Understanding of when to refer individuals or situations to medical, social, or supervisory resources. Ability to help clients and contacts identify any needs they may have for social support during self-isolation/self-quarantine. Ability to collect basic standardized surveillance data per protocols. Understanding of when the use of public health legal authorities may be necessary and how to notify the appropriate public health officer for authorization. The following cross-cutting knowledge, skills and abilities support the successful practice of case investigation and contact tracing. Recruitment for case investigators and contact tracers should focus on identifying people with these attributes: Ethical and professional conduct Active listening Open communication Critical thinking Negotiating skills Problem solving Cultural humility and competency Fluency in non-English languages for communities where English is not the primary language Emotional intelligence Flexibility and adaptability Strong interpersonal skills are important, but the role of the case investigator also requires a higher level of acuity and training. The case investigator must be able to conduct a conversation-based investigation (as opposed to reading a script or data collection form) to obtain information on close contacts and to assess healthcare and support needs for people diagnosed with COVID-19.	2021								2430	#7780	CentersforDisease 2021
Trajectory of viral load in a prospective population-based cohort with incident SARS-CoV-2 G614 infection	Helen, C. Stankiewicz Karita; Tracy, Q. Dong; Christine, Johnston; Kathleen, M. Neuzil; Michael, K. Paasche-Orlow; Patricia, J. Kissinger; Anna, Bershteyn; Lorna, Thorpe; Meagan, Deming; Angelica, Kottkamp; Miriam, Laufer; Raphael, Landovitz; Alfred, Luk; Risa, Hoffman; Pavitra, Roychoudhury; Craig, Magaret; Alex, Greninger; Meeili, Huang; Keith, Jerome; Mark, Wener; Connie, L. Celum; Helen, Y. Chu; Jared, Baeten; Anna, Wald; Ruanne, V. Barnabas; Elizabeth, R. Brown	ImportanceSARS-CoV-2 viral trajectory has not been well-characterized in documented incident infections. These data will inform SARS-CoV-2 natural history, transmission dynamics, prevention practices, and therapeutic development. ObjectiveTo prospectively characterize early SARS-CoV-2 viral shedding in persons with incident infection. DesignProspective cohort study. SettingSecondary data analysis from a multicenter study in the U.S. ParticipantsThe samples derived from a randomized controlled trial of 829 community-based asymptomatic participants recently exposed (&lt;96 hours) to persons with SARS-CoV-2. Participants collected daily mid-turbinate swabs for SARS-CoV-2 detection by polymerase-chain-reaction and symptom diaries for 14-days. Persons with negative swab for SARS-CoV-2 at baseline who developed infection during the study were included in the analysis. ExposureLaboratory-confirmed SARS-CoV-2 infection. Main outcomes and measuresThe observed SARS-CoV-2 viral shedding characteristics were summarized and shedding trajectories were examined using a piece-wise linear mixed-effects modeling. Whole viral genome sequencing was performed on samples with cycle threshold (Ct)&lt;34. ResultsNinety-seven persons (57% women, median age 37-years) developed incident infections during 14-days of follow-up. Two-hundred fifteen sequenced samples were assigned to 15 lineages that belonged to the G614 variant. Forty-two (43%), 18(19%), and 31(32%) participants had viral shedding for 1 day, 2-6 days, and [â‰¥]7 days, with median peak viral load Ct of 38.5, 36.7, and 18.3, respectively. Six (6%) participants had 1-6 days of observed viral shedding with censored duration. The peak average viral load was observed on day 3 of viral shedding. The average Ct value was lower, indicating higher viral load, in persons reporting COVID-19 symptoms than asymptomatic. Using the statistical model, the median time from shedding onset to peak viral load was 1.4 days followed by a median of 9.7 days before clearance. Conclusions and RelevanceIncident SARS-CoV-2 G614 infection resulted in a rapid viral load peak followed by slower decay and positive correlation between peak viral load and shedding duration; duration of shedding was heterogeneous. This longitudinal evaluation of the SARS-CoV-2 G614 variant with frequent molecular testing may serve as a reference for comparing emergent viral lineages to inform clinical trial designs and public health strategies to contain the spread of the virus. KEY POINTSO_ST_ABSQuestionC_ST_ABSWhat are the early SARS-CoV-2 G614 viral shedding characteristics in persons with incident infection? FindingsIn this prospective cohort of 97 community-based participants who collected daily mid-turbinate swabs for SARS-CoV-2 detection after recent exposure to SARS-CoV-2, viral trajectory was characterized by a rapid peak followed by slower decay. Peak viral load correlated positively with symptoms. The duration of shedding was heterogeneous. MeaningA detailed description of the SARS-CoV-2 G614 viral shedding trajectory serves as baseline for comparison to new viral variants of concern and inform models for the planning of clinical trials and transmission dynamics to end this pandemic.	2021								118	#7781	Helen 2021
TRANSCOM/AMC Commercial Aircraft Cabin Aerosol Dispersion Tests	Silcott, David Kinahan Sean Santarpia Joshua Silcott Blake Silcott Ryan Silcott Peter Silcott Braden Distelhorst Steven Herrera Vicki Rivera Danielle Crown Kevin Lucero Gabriel Bryden Wayne McLoughlin Mike Cetta Maximilian Accardi Russell United States Transportation Command Air Mobility Command University of Nebraska Omaha Zeteo Tech L. L. C.; C, S. i L. L.	The COVID-19 pandemic, has led to questions regarding the potential risk of SARS-CoV-2 exposure, which may lead to transmission, amongst passengers on an aircraft, and the safety of travelers. It is difficult to determine the potential exposure risk using available computational fluid dynamics models or contact tracing methods, due to the lack of experimental validation of aerosol transport in the aircraft environment and the lack of detailed tracking of human interactions in aircraft. Using fluorescent aerosol tracers between 1-3 Âµm and real time optical sensors, coupled with DNA-tagged tracers to measure aerosol deposition, the authors completed the largest aircraft aerosol experimental validation testing to date, with 8 days of testing involving both inflight and ground tests on Boeing 777-200 and 767-300 airframes. Tracer aerosols were released from a simulated infected passenger, in multiple rows and seats, to determine their risk of exposure and penetration into breathing zones of nearby seats. In particular, penetration into the breathing zones of passengers seated in the same row and in numerous rows in front and back of the source were measured. Over 300 aerosol release tests were performed repeatedly releasing 180,000,000 fluorescent tracer particles from the aerosol source (simulated virus aerosol), with 40+ Instantaneous Biological Analyzer and Collector (IBAC) sensors placed in passenger breathing zones for real-time measurement of simulated virus particle penetration. In total, more than 11,500 breathing zone seat measurements were taken with releases in 46 seats of the airframes. Results from the Boeing 777-200 and 767-300 airframes showed a minimum reduction of 99.7% of 1 Âµm simulated virus aerosol from the index source to passengers seated directly next to the source. An average 99.99% reduction was measured for the 40+ breathing zones tested in each section of both airframes. Rapid dilution, mixing and purging of aerosol from the index source was observed due to both airframesâ€™ high air exchange rates, downward ventilation design, and high efficiency particulate air (HEPA)-filtered recirculation. Contamination of surfaces from aerosol sources was minimal, and DNA-tagged 3 Âµm tracers agreed well with real-time fluorescent results. Transmission model calculations using the measured aerosol breathing zone penetration data indicates an extremely unlikely aerosol exposure risk for a 12 hour flight when using a 4,000 virion/hour shedding rate and 1,000 virion infectious dose.	2020					53p-53p			321	#7782	Silcott 2020
Transcriptome Analysis of Peripheral Blood Mononuclear Cells Reveals Distinct Immune Response in Asymptomatic and Re-Detectable Positive COVID-19 Patients	Zhang, Jiaqi; Lin, Dongzi; Li, Kui; Ding, Xiangming; Li, Lin; Liu, Yuntao; Liu, Dongdong; Lin, Jing; Teng, Xiangyun; Li, Yizhe; Liu, Ming; Shen, Jian; Wang, Xiaodan; He, Dan; Shi, Yaling; Wang, Dawei; Xu, Jianhua	The existence of asymptomatic and re-detectable positive coronavirus disease 2019 (COVID-19) patients presents the disease control challenges of COVID-19. Most studies on immune responses in COVID-19 have focused on moderately or severely symptomatic patients; however, little is known about the immune response in asymptomatic and re-detectable positive (RP) patients. Here we performed a comprehensive analysis of the transcriptomic profiles of peripheral blood mononuclear cells (PBMCs) from 48 COVID-19 patients which included 8 asymptomatic, 13 symptomatic, 15 recovered and 12 RP patients. The weighted gene co-expression network analysis (WGCNA) identified six co-expression modules, of which the turquoise module was positively correlated with the asymptomatic, symptomatic, and recovered COVID-19 patients. The red module positively correlated with symptomatic patients only and the blue and brown modules positively correlated with the RP patients. The analysis by single sample gene set enrichment analysis (ssGSEA) revealed a lower level of IFN response and complement activation in the asymptomatic patients compared with the symptomatic, indicating a weaker immune response of the PBMCs in the asymptomatic patients. In addition, gene set enrichment analysis (GSEA) analysis showed the enrichment of TNF&amp;#945;/NF-&amp;#954;B and influenza infection in the RP patients compared with the recovered patients, indicating a hyper-inflammatory immune response in the PBMC of RP patients. Thus our findings could extend our understanding of host immune response during the progression of COVID-19 disease and assist clinical management and the immunotherapy development for COVID-19.	2021		Front Immunol	12		716075-716075		10.3389/fimmu.2021.716075	201	#7783	Zhang 2021
Transforming Disruption into Innovation: A Partnership Between the COVID-19 Medical Student Response Team and the University of British Columbia	Tsang, Vivian W. L.; Yu, Alec; Haines, Morgan J.; Sagorin, Zach; Mitchell, Devon; Ching, Geoffrey; Holmes, Cheryl L.; Kestler, Mary	The COVID-19 pandemic caused substantial disruptions in medical education. The University of British Columbia (UBC) MD Undergraduate Program (MDUP) is the sixth largest medical school in North America. MDUP students and faculty developed a joint response to these disruptions to address the curriculum and public health challenges that the pandemic posed. After clinical activities were suspended in March 2020, third- and fourth-year MDUP students formed a COVID-19 Medical Student Response Team (MSRT) to support frontline physicians, public health agencies, and community members affected by the pandemic. A nimble organizational structure was developed across 4 UBC campuses to ensure a rapid response to meet physician and community needs. Support from the faculty ensured the activities were safe for the public, patients, and students and facilitated the provision of curricular credit for volunteer activities meeting academic criteria. As of June 19, 2020, more than 700 medical students had signed up to participate in 68 projects. The majority of students participated in projects supporting the health care system, including performing contact tracing, staffing public COVID-19 call centers, distributing personal protective equipment, and creating educational multimedia products. Many initiatives have been integrated into the MDUP curriculum as scholarly activities or paraclinical electives for which academic credit is awarded. This was made possible by the inherent flexibility of the MDUP curriculum and a strong existing partnership between students and faculty. Through this process, medical students were able to develop fundamental leadership, advocacy, communication, and collaboration skills, essential competencies for graduating physicians. In developing a transparent, accountable, and inclusive organization, students were able to effectively meet community needs during a crisis and create a sustainable and democratic structure capable of responding to future emergencies. Open dialogue between the MSRT and the faculty allowed for collaborative problem solving and the opportunity to transform disruption into academic innovation.	2021		Acad. med					10.1097/ACM.0000000000004156	1110	#7784	Tsang 2021
Transfusion medicine during COVID-19 outbreak in the hotspot of Spain	HernÃ¡ndez-Maraver, Dolores; Viejo, Aurora; KerguelÃ©n, Ana Esther; JimÃ©nez-Yuste, Victor		2020		Transfusion	60	11	2762-2764		10.1111/trf.16038	4183	#7785	HernÃ¡ndez-Maraver 2020
Transfusion support in COVID-19 patients: Impact on hospital blood component supply during the outbreak	VelÃ¡zquez-Kennedy, Kyra; Luna, Alejandro; SÃ¡nchez-Tornero, AdriÃ¡n; JimÃ©nez-ChillÃ³n, Carlos; JimÃ©nez-MartÃ­n, Ana; VallÃ©s Carboneras, Ana; Tenorio, MarÃ­a; GarcÃ­a GarcÃ­a, Irene; LÃ³pez-JimÃ©nez, Francisco Javier; Moreno-JimÃ©nez, Gemma	BACKGROUND: During the COVID-19 outbreak, most hospitals deferred elective surgical procedures to allow space for the overwhelming number of COVID-19 patient admissions, expecting a decrease in routine blood component requirements. However, because transfusion support needs of COVID-19 patients are not well known, its impact on hospital blood supply is uncertain. The objective of this study was to assess the effect of the COVID-19 pandemic on transfusion demand. STUDY DESIGN AND METHODS: Transfusion records during the peak of the COVID-19 pandemic (March 1-April 30, 2020) were reviewed in our center to assess changes in blood requirements. RESULTS: During this period 636 patients received a total of 2934 blood components, which reflects a 17.6% reduction in transfusion requirements with regard to the same period of 2019, and blood donations in Madrid dropped by 45%. The surgical blood demand decreased significantly during the outbreak (50.2%). Blood usage in the hematology and oncology departments remained unchanged, while the day ward demand halved, and intensive care unit transfusion needs increased by 116%. A total of 6.2% of all COVID inpatients required transfusion support. COVID-19 inpatients consumed 19% of all blood components, which counterbalanced the savings owed to the reduction in elective procedures. CONCLUSION: Although only a minority of COVID-19 inpatients required transfusion, the expected reduction in transfusion needs caused by the lack of elective surgical procedures is partially offset by the large number of admitted patients during the peak of the pandemic. This fact must be taken into account when planning hospital blood supply.	2021		Transfusion	61	2	361-367		10.1111/trf.16171	3300	#7786	VelÃ¡zquez-Kennedy 2021
Transient infection with SARS-CoV-2 without induction of systemic immunity	Barbara, C. Gaertner; Verena, Klemis; Tina, Schmidt; Martina, Sester; Tim, Meyer	SARS-CoV-2 testing using PCR is currently used as screening test to guide isolation and contact tracing. Among 1,700 players and staff of the German Bundesliga and Bundesliga 2 who were regularly tested twice weekly, 98 individuals had a positive PCR. Among those, 11 asymptomatic cases were identified who only had a transient single positive PCR of low viral load. As only one out of 11 individuals developed SARS-CoV-2 specific cellular and humoral immunity, this indicates that transient colonization with SARS-CoV-2 may frequently occur without systemic induction of specific adaptive immunity. This knowledge may have implications for management of isolation and contact tracing, which may not be justified in these cases.	2021								568	#7787	Barbara 2021
Transition from growth to decay of an epidemic due to lockdown	Khataee, Hamid; Kibble, Jack; Scheuring, Istvan; Czirok, Andras; Neufeld, Zoltan	We study the transition of an epidemic from growth phase to decay of the active infections in a population when lockdown health measures are introduced to reduce the probability of disease transmission. Although in the case of uniform lockdown, a simple compartmental model would indicate instantaneous transition to decay of the epidemic, this is not the case when partially isolated active clusters remain with the potential to create a series of small outbreaks. We model this using the Gillespie stochastic simulation algorithm based on a connected set of stochastic susceptible-infected-removed/recovered networks representing the locked-down majority population (in which the reproduction number is less than 1) weakly coupled to a large set of small clusters in which the infection may propagate. We find that the presence of such active clusters can lead to slower than expected decay of the epidemic and significantly delayed onset of the decay phase. We study the relative contributions of these changes, caused by the active clusters within the population, to the additional total infected population. We also demonstrate that limiting the size of the inevitable active clusters can be efficient in reducing their impact on the overall size of the epidemic outbreak. The deceleration of the decay phase becomes apparent when the active clusters form at least 5% of the population.	2021		Biophys J	120	14	2872-2879		10.1016/j.bpj.2021.04.004	1390	#7788	Khataee 2021
Transitional care from skilled nursing facilities to home: study protocol for a stepped wedge cluster randomized trial	Toles, M.; ColÃ³n-Emeric, C.; Hanson, L. C.; Naylor, M.; Weinberger, M.; Covington, J.; Preisser, J. S.	BACKGROUND: Skilled nursing facility (SNF) patients are medically complex with multiple, advanced chronic conditions. They are dependent on caregivers and have experienced recent acute illnesses. Among SNF patients, the rate of mortality or acute care use is over 50% within 90 days of discharge, yet these patients and their caregivers often do not receive the quality of transitional care that prepares them to manage serious illnesses at home. METHODS: The study will test the efficacy of Connect-Home, a successfully piloted transitional care intervention targeting seriously ill SNF patients discharged to home and their caregivers. The study setting will be SNFs in North Carolina, USA, and, following discharge, in patients&#039; home. Using a stepped wedge cluster randomized trial design, six SNFs will transition at randomly assigned intervals from standard discharge planning to the Connect-Home intervention. The SNFs will contribute data for patients (N = 360) and their caregivers (N = 360), during both the standard discharge planning and Connect-Home time periods. Connect-Home is a two-step intervention: (a) SNF staff create an individualized Transition Plan of Care to manage the patient&#039;s illness at home; and (b) a Connect-Home Activation RN visits the patient&#039;s home to implement the written Transition Plan of Care. A key feature of the trial includes training of the SNF and Home Care Agency staff to complete the transition plan rather than using study interventionists. The primary outcomes will be patient preparedness for discharge and caregiver preparedness for caregiving role. With the proposed sample and using a two-sided test at the 5% significance level, we have 80% power to detect a 18% increase in the patient&#039;s preparedness for discharge score. We will employ linear mixed models to compare observations between intervention and usual care periods to assess primary outcomes. Secondary outcomes include (a) patients&#039; quality of life, functional status, and days of acute care use and (b) caregivers&#039; burden and distress. DISCUSSION: Study results will determine the efficacy of an intervention using existing clinical staff to (a) improve transitional care for seriously ill SNF patients and their caregivers, (b) prevent avoidable days of acute care use in a population with persistent risks from chronic conditions, and (c) advance the science of transitional care within end-of-life and palliative care trajectories of SNF patients and their caregivers. While this study protocol was being implemented, the COVID-19 pandemic occurred and this protocol was revised to mitigate COVID-related risks of patients, their caregivers, SNF staff, and the study team. Thus, this paper includes additional material describing these modifications. TRIAL REGISTRATION: ClinicalTrials.gov NCT03810534 . Registered on January 18, 2019.	2021		Trials	22	1	120-120		10.1186/s13063-021-05068-0	2229	#7789	Toles 2021
Challenges in successful implementation of Digital contact tracing to curb COVID-19 from global citizenâ€™s perspective: A text analysis study	S.V, P.; Ittamalla, R.; Subramanian, D.	Purpose: The word â€œdigital contact tracingâ€_x009d_ is often met with different reactions: the reaction that passionately supports it, the reaction that neither supports nor oppose and the one that vehemently opposes it. Those who support the notion of digital contact tracing vouch for its effectiveness and how the complicated process can be made simpler by implementing digital contact tracing, and those who oppose it often criticize the imminent threats it possesses. However, without earning the support of a large population, it would be difficult for any government to implement digital contact tracing to perfection. The purpose of this paper is to analyze, using machine learning, how different continents have different sentiments over digital contact tracing being used as a measure to curb COVID-19. Design/methodology/approach: For the analysis, data were collected from Twitter. Tweets that contain the hashtag and the word â€œdigital contact tracingâ€_x009d_ were crawled using Python library Tweepy. Tweets across countries of four continents were collected from March 2020 to August 2020. In total, 70,212 tweets were used for this study. Using the machine learning algorithm, the authors detected the sentiment of all the tweets belonging to each continent. Structural topic modeling was used to understand the overall significant issues people voice out by global citizens while sharing their opinions on digital contact tracing. Findings: This study was conducted in two parts. Study one results show that North American and European citizens share more negative sentiments toward â€œdigital contact tracing.â€_x009d_ The citizens of the Asian and South American continent mostly share neutral sentiments regarding the digital contact tracing. Overall, only 33% of total tweets were positively related to contact tracing, whereas 52% of the total tweets were neutral. Study two results show that factors such as fear of government using contact tracing to spy on its people, the feeling of being unsafe and contact tracing being used to promote an agenda were the three major issues concerning the overall general public. Originality/value: Despite numerous studies being conducted about how to implement the contact tracing efficiently, minimal studies were done to explore the possibility and challenges in implementing it. This study fills the gap. Â© 2020, Emerald Publishing Limited.	2020		International Journal of Pervasive Computing and Communications					10.1108/IJPCC-09-2020-0147	3343	#779	S 2020
Translation of genomic epidemiology of infectious pathogens: Enhancing African genomics hubs for outbreaks	Oboh, Mary Aigbiremo; Omoleke, Semeeh Akinwale; Ajibola, Olumide; Manneh, Jarra; Kanteh, Abdoulie; Sesay, Abdul-Karim; Amambua-Ngwa, Alfred	BACKGROUND: Deadly emerging infectious pathogens pose an unprecedented challenge to health systems and economies, especially across Africa, where health care infrastructure is weak, and poverty rates remain high. Genomic technologies are vital for enhancing the understanding and development of intervention approaches against these pathogens, including Ebola and the novel coronavirus disease 2019 (COVID-19). DISCUSSION: Africa has contributed few genomes of severe acute respiratory syndrome-coronavirus 2 (SARS-CoV-2) to the global pool in growing open access repositories. To bridge this gap, the Africa Centre for Disease Control and Prevention (ACDC) is coordinating continent-wide initiatives to establish genomic hubs in selected well-resourced African centres of excellence. This will allow for standardisation and efficient and rapid data generation and curation. However, the strategy to ensure capacity for high-throughput genomics at selected hubs should not overshadow the deployment of portable, field-friendly and technically less demanding genomics technologies in all affected countries. This will enhance small-scale local genomic surveillance in outbreaks, leaving validation and large-scale approaches to be taken at central genomic hubs. CONCLUSION: The ACDC needs to scale-up its campaign for government support across African Union countries to ensure the sustainable financing of its strategy for increased pathogen genomic intelligence and other interventions in current and inevitable future epidemics in Africa.	2020		Int J Infect Dis	99		449-451		10.1016/j.ijid.2020.08.027	4280	#7790	Oboh 2020
Transmissibility and transmission of respiratory viruses	Leung, N. H. L.	Human respiratory virus infections lead to a spectrum of respiratory symptoms and disease severity, contributing to substantial morbidity, mortality and economic losses worldwide, as seen in the COVID-19 pandemic. Belonging to diverse families, respiratory viruses differ in how easy they spread (transmissibility) and the mechanism (modes) of transmission. Transmissibility as estimated by the basic reproduction number (R(0)) or secondary attack rate is heterogeneous for the same virus. Respiratory viruses can be transmitted via four major modes of transmission: direct (physical) contact, indirect contact (fomite), (large) droplets and (fine) aerosols. We know little about the relative contribution of each mode to the transmission of a particular virus in different settings, and how its variation affects transmissibility and transmission dynamics. Discussion on the particle size threshold between droplets and aerosols and the importance of aerosol transmission for severe acute respiratory syndrome coronavirus 2 (SARS-CoV-2) and influenza virus is ongoing. Mechanistic evidence supports the efficacies of non-pharmaceutical interventions with regard to virus reduction; however, more data are needed on their effectiveness in reducing transmission. Understanding the relative contribution of different modes to transmission is crucial to inform the effectiveness of non-pharmaceutical interventions in the population. Intervening against multiple modes of transmission should be more effective than acting on a single mode.	2021		Nat Rev Microbiol	19	8	528-545	33753932	10.1038/s41579-021-00535-6	6330	#7791	Leung 2021	EmmaY Yu (2021-10-07 07:22:38)(Screen): No information about "who infected whom".;
Transmissibility of 2019 Novel Coronavirus: zoonotic vs. human to human transmission, China, 2019-2020	Kenji, Mizumoto; Katsushi, Kagaya; Gerardo, Chowell	ObjectivesThe novel coronavirus (2019-nCoV) originating from Wuhan has rapidly spread throughout China. While the origin of the outbreak remains uncertain, accumulating evidence links a wet market in Wuhan for the early spread of 2019-nCoV. Similarly, the influence of the marketplace on the early transmission dynamics is yet to be investigated. MethodsUsing the daily series of 2019-nCov incidenceincluding contact history with the market, we have conducted quantitative modeling analyses to estimate the reproduction numbers (R) for the market-to-human and human-to-human transmission together with the reporting probability and the early effects of public health interventions. ResultsOur mean R estimates for China in 2019-2020 are estimated at 0.37 (95%CrI: 0.02-1.78) for market-to-human transmission, and 3.87 (95%CrI: 3.18-4.78) for human-to-human transmission, respectively. Moreover we estimated that the reporting rate cases stemming from market-to-human transmission was 3-31 fold higher than that for cases stemming from human-to-human transmission, suggesting that contact history with the wet market played a key role in identifying 2019-nCov cases. ConclusionsOur findings suggest that the proportions of asymptomatic and subclinical patients constitute a substantial component of the epidemics magnitude. Findings suggest that the development of rapid diagnostic tests could help bring the epidemic more rapidly under control.	2020								6050	#7792	Kenji 2020
Transmissibility of coronavirus disease 2019 (COVID-19) in Chinese cities with different transmission dynamics of imported cases	Ka Chun, Chong; Wei, Cheng; Shi, Zhao; Feng, Ling; Kirran, Mohammad; Maggie, Wang; Benny, Zee; Lei, Wei; Xi, Xiong; Hengyan, Liu; Jingxuan, Wang; Enfu, Chen	BackgroundMonitoring the time-varying reproduction number (Rt) of the disease is useful in determining whether there is sustained transmission in a population. In this study, we examined Rt of COVID-19 and compared its transmissibility between different intervention periods in Hangzhou and Shenzhen. MethodsDaily aggregated counts of confirmed imported and local cases between January 1, 2020 and March 13, 2020 were analysed. A likelihood function was constructed to estimate Rt, accounting for imported cases. ResultsAlthough Hangzhou had fewer number of cases than Shenzhen, Shenzhen had higher proportion of imported cases than Hangzhou (83% vs 29%). Since the epidemic of COVID-19 in Shenzhen was dominated by imported cases, Rt was kept below unity through time. On the contrary, Rt was greater than unity in Hangzhou from 16 January to 7 February due to the surge in local cases. Credits to the Wuhan lockdown and outbreak response measures following the local lockdown, Rt decreased steadily and dropped below unity in mid-February. ConclusionThe lockdown measures and local outbreak responses helped reduce the potential of local transmission in Hangzhou and Shenzhen. Meanwhile, cities with similar epidemic trend could have different transmission dynamics given the variation in imported cases.	2020								6069	#7794	KaChun 2020
Transmissibility of coronavirus disease 2019 in Chinese cities with different dynamics of imported cases	Chong, Ka Chun; Cheng, Wei; Zhao, Shi; Ling, Feng; Mohammad, Kirran N.; Wang, Maggie; Zee, Benny Cy; Wei, Lai; Xiong, Xi; Liu, Hengyan; Wang, Jingxuan; Chen, Enfu	Background: Monitoring the reproduction number (Rt ) of the disease could help determine whether there is sustained transmission in a population, but areas with similar epidemic trends could have different transmission dynamics given the risk from imported cases varied across regions. In this study, we examined the Rt of coronavirus disease 2019 (COVID-19) by taking different dynamics of imported cases into account and compared the transmissibility of COVID-19 at different intervention periods in Hangzhou and Shenzhen. Methods: We obtained the daily aggregated counts of laboratory-confirmed imported and local cases of COVID-19 infections in Hangzhou and Shenzhen from January 1 to March 13, 2020. Daily Rt and piecewise Rt before and after Wuhan lockdown were estimated, accounting for imported cases. Results: Since the epidemic of COVID-19 in Shenzhen was dominated by imported cases, Rt was around 0.1 to 0.7 before the Wuhan lockdown. After the lockdown of Wuhan and the initialization of measures in response to the outbreak, local transmission was well-controlled as indicated by a low estimated value of piecewise Rt , 0.15 (95% CI [0.09-0.21]). On the contrary, Rt obtained for Hangzhou ranged from 1.2 to 4.9 with a piecewise Rt of 2.55 (95% CI [2.13-2.97]) before the lockdown of Wuhan due to the surge in local cases. Because of the Wuhan lockdown and other outbreak response measures, Rt dropped below unity in mid-February. Conclusions: Even though Shenzhen had more cases than Hangzhou, local transmission did not sustain probably due to limited transmission from imported cases owing to the reduction in local susceptibles as residents left the city during Chunyun. The lockdown measures and local outbreak responses helped reduce the local transmissibility.	2020		PeerJ	8		e10350-e10350		10.7717/peerj.10350	3267	#7795	Chong 2020
Transmission analysis of COVID-19 with discrete time imported cases: Tianjin and Chongqing as cases	Li, M. T.; Cui, J.; Zhang, J.; Sun, G. Q.	In 2020, an unexpectedly large outbreak of the coronavirus disease 2019 (COVID-19) epidemic was reported in mainland China. As we known, the epidemic was caused by imported cases in other provinces of China except for Hubei in 2020. In this paper, we developed a differential equation model with tracing isolation strategy with close contacts of newly confirmed cases and discrete time imported cases, to perform assessment and risk analysis for COVID-19 outbreaks in Tianjin and Chongqing city. Firstly, the model behavior without imported cases was given. Then, the real-time regeneration number in Tianjin and Chongqing city revealed a trend of rapidly rising, and then falling fast. Finally, sensitivity analysis demonstrates that the earlier with Wuhan lock-down, the fewer cases in these two cities. One can obtain that the tracing isolation of close contacts of newly confirmed cases could effectively control the spread of the disease. But it is not sensitive for the more contact tracing isolation days on confirmed cases, the fewer cases. Our investigation model could be potentially helpful to provide model building technology for the transmission of COVID-19.	2021		Infect Dis Model	6		618-631	33821224	10.1016/j.idm.2021.03.007	6840	#7797	Li 2021
Transmission and control pressure analysis of the COVID-19 epidemic situation using multisource spatio-temporal big data	Wang, Fangxiong; Tan, Ziqian; Yu, Zaihui; Yao, Siqi; Guo, Changfeng	Taking the Guangdong-Hong Kong-Macao Greater Bay Area as the research area, this paper used OD cluster analysis based on Baidu migration data from January 11 to January 25 (before the sealing-off of Wuhan) and concluded that there is a significant correlation 1the migration level from Wuhan to the GBA and the epidemic severity index. This paper also analyzed the migration levels and diffusivity of the outer and inner cities of the GBA. Lastly, four evaluation indexes were selected to research the possibility of work resumption and the rating of epidemic prevention and control through kernel density estimation. According to the study, the amount of migration depends on the geographical proximity, relationship and economic development of the source region, and the severity of the epidemic depends mainly on the migration volume and the severity of the epidemic in the source region. The epidemic risk is related not only to the severity of the epidemic in the source region but also to the degree of urban traffic development and the degree of urban openness. After the resumption of work, the pressure of epidemic prevention and control has been concentrated mainly in Shenzhen and Canton; the further away a region is from the core cities, the lower the pressure in that region. The mass migration of the population makes it difficult to control the epidemic effectively. The study of the relationship between migration volume, epidemic severity and epidemic risk is helpful to further analyze transmission types and predict the trends of the epidemic.	2021		PLoS One	16	3	e0249145-e0249145		10.1371/journal.pone.0249145	1612	#7799	Wang 2021
Adapted sickness behavior - Why it is not enough to limit the COVID-19 spread?	Bouayed, J.; Bohn, T.		2021		Brain Behav Immun	93		2022-04-05	33412256	10.1016/j.bbi.2020.12.028	6853	#78	Bouayed 2021
Challenges in the diagnosis of COVID-19 patients	Riad, M.; Thottacherry, E.; Hassoun, A.		2021		J. Invest. Med.	69	2	591-None		10.1136/jim-2021-SRMC.436	8178	#780	Riad 2021
The transmission and diagnosis of 2019 novel coronavirus infection disease (COVID-19): A Chinese perspective	Han, Y.; Yang, H.	2019 novel coronavirus (SARS-CoV-2), which originated in Wuhan, China, has attracted the world's attention over the last month. The Chinese government has taken emergency measures to control the outbreak and has undertaken initial steps in the diagnosis and treatment of 2019 novel coronavirus infection disease (COVID-19). However, SARS-CoV-2 possesses powerful pathogenicity as well as transmissibility and still holds many mysteries that are yet to be solved, such as whether the virus can be transmitted by asymptomatic patients or by mothers to their infants. Our research presents selected available cases of COVID-19 in China to better understand the transmission and diagnosis regarding this infectious disease.	2020		Journal of Medical Virology	92	6	639-644		10.1002/jmv.25749	8872	#7800	Han 2020
Transmission and epidemiological characteristics of Novel Coronavirus (2019-nCoV)-Infected Pneumonia(NCIP):preliminary evidence obtained in comparison with 2003-SARS	Rongqiang, Zhang; Hui, Liu; Fengying, Li; Bei, Zhang; Qiling, Liu; Xiangwen, Li; Limei, Luo	ObjectivesLatest epidemic data of Severe Acute Respiratory Syndrome Coronavirus 2 (SARS-CoV-2) infected Pneumonia (COVID-19) was collected and a detailed statistical analysis was carried out to make comparison with 2003-SARS in order to provide scientific reference for the prevention and control of COVID-19. MethodsThe information of COVID-19 and 2003-SARS from websites of NHCPRC and the World Health Organization was collected, and then the transmission dynamics of the two kinds of infectious diseases were analyzed. The information of 853 confirmed COVID-19 patients obtained from the website of health committees of 18 provinces. A descriptive epidemiological analysis method was employed to carefully analyze the epidemic characteristics. Subsequently, the COVID-19 epidemic data in Wuhan and other inland regions of China was analyzed separately and compared. A multivariate function model was constructed based on the confirmed COVID-19 case data. ResultsThe growth rate of new cases and deaths of COVID-19 were significantly faster than those of 2003-SARS. The number of confirmed cases in Wuhan and other inland areas both showed increasing trends. 853 confirmed COVID-19 cases aged 1 months to 94 years and the average age was (45.05 {+/-} 17.22) years. The gender ratio (M: F) was 1.12: 1. ConclusionsThe fatality rate of COVID-19 is lower than that of 2003-SARS and the cure rate is higher. The age of COVID-19 patients is mainly concentrated in the 30-50 years old (60.61%). The harm of the first-generation COVID-19 patients is higher than that of secondary cases.	2020								6208	#7801	Rongqiang 2020
Transmission dynamics and control of COVID-19 in Chile, March-October, 2020	Tariq, A.; Undurraga, E. A.; Laborde, C. C.; Vogt-Geisse, K.; Luo, R.; Rothenberg, R.; Chowell, G.	Since the detection of the first case of COVID-19 in Chile on March 3rd, 2020, a total of 513,188 cases, including ~14,302 deaths have been reported in Chile as of November 2nd, 2020. Here, we estimate the reproduction number throughout the epidemic in Chile and study the effectiveness of control interventions especially the effectiveness of lockdowns by conducting short-term forecasts based on the early transmission dynamics of COVID-19. Chile's incidence curve displays early sub-exponential growth dynamics with the deceleration of growth parameter, p, estimated at 0.8 (95% CI: 0.7, 0.8) and the reproduction number, R, estimated at 1.8 (95% CI: 1.6, 1.9). Our findings indicate that the control measures at the start of the epidemic significantly slowed down the spread of the virus. However, the relaxation of restrictions and spread of the virus in low-income neighborhoods in May led to a new surge of infections, followed by the reimposition of lockdowns in Greater Santiago and other municipalities. These measures have decelerated the virus spread with R estimated at ~0.96 (95% CI: 0.95, 0.98) as of November 2nd, 2020. The early sub-exponential growth trend (p ~0.8) of the COVID-19 epidemic transformed into a linear growth trend (p ~0.5) as of July 7th, 2020, after the reimposition of lockdowns. While the broad scale social distancing interventions have slowed the virus spread, the number of new COVID-19 cases continue to accrue, underscoring the need for persistent social distancing and active case detection and isolation efforts to maintain the epidemic under control.	2021		PLoS neglected tropical diseases	15	1	e0009070		10.1371/journal.pntd.0009070	7924	#7804	Tariq 2021
Transmission dynamics and control of two epidemic waves of SARS-CoV-2 in South Korea	Ryu, Sukhyun; Ali, Sheikh Taslim; Noh, Eunbi; Kim, Dasom; Lau, Eric H. Y.; Cowling, Benjamin J.	BACKGROUND: After relaxing social distancing measures, South Korea experienced a resurgent second epidemic wave of coronavirus disease 2019 (COVID-19). In this study, we aimed to identify the transmission dynamics of severe acute respiratory syndrome coronavirus 2 (SARS-CoV-2) infections and assess the impact of COVID-19 case finding and contact tracing in each epidemic wave. METHODS: We collected data on COVID-19 cases published by local public health authorities in South Korea and divided the study into two epidemic periods (19 January-19 April 2020 for the first epidemic wave and 20 April-11 August 2020 for the second epidemic wave). To identify changes in the transmissibility of SARS-CoV-2, the daily effective reproductive number (Rt) was estimated using the illness onset of the cases. Furthermore, to identify the characteristics of each epidemic wave, frequencies of cluster types were measured, and age-specific transmission probability matrices and serial intervals were estimated. The proportion of asymptomatic cases and cases with unknown sources of infection were also estimated to assess the changes of infections identified as cases in each wave. RESULTS: In early May 2020, within 2-weeks of a relaxation in strict social distancing measures, Rt increased rapidly from 0.2 to 1.8 within a week and was around 1 until early July 2020. In both epidemic waves, the most frequent cluster types were religious-related activities and transmissions among the same age were more common. Furthermore, children were rarely infectors or infectees, and the mean serial intervals were similar (~ 3 days) in both waves. The proportion of asymptomatic cases at presentation increased from 22% (in the first wave) to 27% (in the second wave), while the cases with unknown sources of infection were similar in both waves (22 and 24%, respectively). CONCLUSIONS: Our study shows that relaxing social distancing measures was associated with increased SARS-CoV-2 transmission despite rigorous case findings in South Korea. Along with social distancing measures, the enhanced contact tracing including asymptomatic cases could be an efficient approach to control further epidemic waves.	2021		BMC Infect Dis	21	1	485-485		10.1186/s12879-021-06204-6	977	#7805	Ryu 2021
Transmission dynamics and control strategies of covid-19 in wuhan, china	Pang, Liuyong; Liu, Sanhong; Zhang, Xinan; Tian, Tianhai; Zhao, Zhong	In December 2019, a novel coronavirus, SARS-COV-2, was identified among patients in Wuhan, China. Two strict control measures, i.e., putting Wuhan on lockdown and taking strict quarantine rule, were carried out to contain the spread of COVID-19. Based on the different control measures, we divided the transmission process of COVID-19 into three stages. An SEIHR model was established to describe the transmission dynamics and was applied to fit the published data on the confirmed cases of Wuhan city from December 31, 2019 to March 25, 2020 to deduce the time when the first patient with COVID-19 appeared. The basic reproduction number was estimated in the first stage to demonstrate the number of secondary infectious cases generated by an average infectious case in the absence of policy intervention. The effective reproduction numbers in second and third stages were estimated to evaluate the effects of the two strict control measures. In addition, sensitivity analysis of the reproduction number according to model parameters was executed to demonstrate the effect of the control measures for containing the spread of COVID-19. Finally, the numerical calculation method was applied to investigate the influence of the different control measures on the spread of COVID-19. The results indicated that following the strict quarantine rule was very effective, and reducing the effective contact rates and improving the diagnosis rate were crucial in reducing the effective reproduction number, and taking control measures as soon as possible can effectively contain a larger outbreak of COVID-19. But a bigger challenge for us to contain the spread of COVID-19 was the transmission from the asymptomatic carriers, which required to raising the public awareness of self-protection and keeping a good physical protection.	2020		J. Biol. Syst.					10.1142/S0218339020500096	5312	#7806	Pang 2020
Transmission dynamics and evolutionary history of 2019-nCoV	Li, Xingguang; Wang, Wei; Zhao, Xiaofang; Zai, Junjie; Zhao, Qiang; Li, Yi; Chaillon, Antoine	To investigate the time origin, genetic diversity, and transmission dynamics of the recent 2019-nCoV outbreak in China and beyond, a total of 32 genomes of virus strains sampled from China, Thailand, and the USA with sampling dates between 24 December 2019 and 23 January 2020 were analyzed. Phylogenetic, transmission network, and likelihood-mapping analyses of the genome sequences were performed. On the basis of the likelihood-mapping analysis, the increasing tree-like signals (from 0% to 8.2%, 18.2%, and 25.4%) over time may be indicative of increasing genetic diversity of 2019-nCoV in human hosts. We identified three phylogenetic clusters using the Bayesian inference framework and three transmission clusters using transmission network analysis, with only one cluster identified by both methods using the above genome sequences of 2019-nCoV strains. The estimated mean evolutionary rate for 2019-nCoV ranged from 1.7926 Ã— 10-3 to 1.8266 Ã— 10-3 substitutions per site per year. On the basis of our study, undertaking epidemiological investigations and genomic data surveillance could positively impact public health in terms of guiding prevention efforts to reduce 2019-nCOV transmission in real-time.	2020		J Med Virol	92	5	501-511		10.1002/jmv.25701	6040	#7808	Li 2020
Transmission dynamics and forecasts of the COVID-19 pandemic in Mexico, March 20-November 11, 2020	Amna, Tariq; Juan, M. Banda; Pavel, Skums; Sushma, Dahal; Carlos, Castillo-Garsow; Baltazar, Espinoza; Noel, G. Brizuela; Roberto, A. Saenz; Alexander, Kirpich; Ruiyan, Luo; Anuj, Srivastava; Humberto, Gutierrez; Nestor Garcia, Chan; Ana, I. Bento; Maria-Eugenia, Jimenez-Corona; Gerardo, Chowell	Mexico has experienced one of the highest COVID-19 death rates in the world. A delayed response towards implementation of social distancing interventions until late March 2020 and a phased reopening of the country in June 2020 has facilitated sustained disease transmission in the region. Here, we systematically generate and compare 30-day ahead forecasts using previously validated growth models based on mortality trends from the Institute for Health Metrics and Evaluation for Mexico and Mexico City in near real-time. Moreover, we estimate reproduction numbers for SARS-CoV-2 based on methods that rely on genomic data as well as case incidence data. Subsequently, functional data analysis techniques are utilized to analyze the shapes of COVID-19 growth rate curves at the state level to characterize the spatial-temporal transmission patterns. The early estimates of reproduction number for Mexico were estimated between R[~]1.1-from genomic and case incidence data. Moreover, the mean estimate of R has fluctuated [~]1.0 from late July till end of September 2020. The spatial analysis characterizes the state-level dynamics of COVID-19 into four groups with distinct epidemic trajectories. We found that the sequential mortality forecasts from the GLM and Richards model predict downward trends in the number of deaths for all thirteen forecasts periods for Mexico and Mexico City. The sub-epidemic and IHME models predict more realistic stable trajectory of COVID-19 mortality trends for the last three forecast periods (09/21-10/21 - 09/28-10/27) for Mexico and Mexico City. Our findings support the view that phenomenological models are useful tools for short-term epidemic forecasting albeit forecasts need to be interpreted with caution given the dynamic implementation and lifting of social distancing measures.	2021								2595	#7809	Amna 2021
Challenges of &quot;Return to Work&quot; in an Ongoing Pandemic	Barnes, Mark; Sax, Paul E.		2020		N Engl J Med	383	8	779-786		10.1056/NEJMsr2019953	4161	#781	Barnes 2020
Transmission dynamics are crucial to COVID-19 vaccination policy	Dushoff, J.; Colijn, C.; Earn, D. J. D.; Bolker, B. M.		2021		Proc Natl Acad Sci U S A	118	29		34230099	10.1073/pnas.2105878118	6549	#7811	Dushoff 2021
Transmission Dynamics by Age Group in COVID-19 Hotspot Counties - United States, April-September 2020	Oster, Alexandra M.; Caruso, Elise; DeVies, Jourdan; Hartnett, Kathleen P.; Boehmer, Tegan K.	CDC works with other federal agencies to identify counties with increasing coronavirus disease 2019 (COVID-19) incidence (hotspots) and offers support to state, tribal, local, and territorial health departments to limit the spread of SARS-CoV-2, the virus that causes COVID-19 (1). Understanding whether increasing incidence in hotspot counties is predominantly occurring in specific age groups is important for identifying opportunities to prevent or reduce transmission. The percentage of positive SARS-CoV-2 reverse transcription-polymerase chain reaction (RT-PCR) test results (percent positivity) is an important indicator of community transmission.* CDC analyzed temporal trends in percent positivity by age group in COVID-19 hotspot counties before and after their identification as hotspots. Among 767 hotspot counties identified during June and July 2020, early increases in the percent positivity among persons aged &amp;#8804;24 years were followed by several weeks of increasing percent positivity in persons aged &amp;#8805;25 years. Addressing transmission among young adults is an urgent public health priority.	2020		MMWR Morb Mortal Wkly Rep	69	41	1494-1496		10.15585/mmwr.mm6941e1	3504	#7812	Oster 2020
Transmission Dynamics of 2019-nCoV in Malaysia	Jane, Labadin; Boon Hao, Hong	This paper focuses on the formulation of a deterministic COVID-19 transmission model by considering the exposed and recovered populations with immunity. The scenario of the simulation is depicted based on the patient zero in Malaysia. The transmission model is found to be able to predict the next confirmed case given a single case is introduced in a fully susceptible population. The mathematical model is developed based on the SEIR model which has susceptible, exposed, infectious and recovered populations. The system of equations which were obtained were solved numerically and the simulation results were analyzed. The analysis includes the impact of the disease if no control is taken.	2020								6205	#7814	Jane 2020
Transmission Dynamics of an Outbreak of the COVID-19 Delta Variant B.1.617.2 â€” Guangdong Province, China, Mayâ€“June 2021	Meng, Zhang Jianpeng Xiao Aiping Deng Yingtao Zhang Yali Zhuang Ting Hu Jiansen Li Hongwei Tu Bosheng Li Yan Zhou Jun Yuan Lei Luo Zimian Liang Youzhi Huang Guoqiang Ye Mingwei Cai Gongli Li Bo Yang Bin Xu Ximing Huang Yazun Cui Dongsheng Ren Yanping Zhang Min Kang Yan Li		2021		China CDC Weekly	45		2022-01-03		10.46234/ccdcw2021.148	658	#7815	Meng 2021
Transmission Dynamics of Coronavirus Disease 2019 (COVID-19) in the World: The Roles of Intervention and Seasonality	Shunxiang, Huang; Lin, Wu; Li, Xu; Aihong, Zhang; Li, Sheng; Feng, Liu; Long, Zhou; Jing, Li; Rongzhang, Hao; Hua, Qian; Sheng, Fang; Zhongyi, Wang; Yingru, Li; Yuguo, Li; Chan, Lu; Qihong, Deng	The coronavirus disease 2019 (COVID-19) is spreading rapidly all over the world. The transmission dynamics of the COVID-19 pandemic is still unclear, but developing strategies for mitigating the severity of the pandemic is yet a top priority for global public health. In this study, we developed a novel compartmental model, SEIR-CV(susceptible-exposed-infectious-removed with control variables), which not only considers the key characteristics of asymptomatic infection and the effects of seasonal variations, but also incorporates different control measures for multiple transmission routes, so as to accurately predict and effectively control the spread of COVID-19. Based on SEIR-CV, we predicted the COVID-19 epidemic situation in China out of Hubei province and proposed corresponding control strategies. The results showed that the prediction results are highly consistent with the outbreak surveillance data, which proved that the proposed control strategies have achieved sound consequent in the actual epidemic control. Subsequently, we have conducted a rolling prediction for the United States, Brazil, India, five European countries (the United Kingdom, Italy, Spain, Germany, and France), southern hemisphere, northern hemisphere, and the world out of China. The results indicate that control measures and seasonal variations have a great impact on the progress of the COVID-19 pandemic. Our prediction results show that the COVID-19 pandemic is developing more rapidly due to the impact of the cold season in the southern hemisphere countries such as Brazil. While the development of the pandemic should have gradually weakened in the northern hemisphere countries with the arrival of the warm season, instead of still developing rapidly due to the relative loose control measures such as the United States and India. Furthermore, the prediction results illustrate that if keeping the current control measures in the main COVID-19 epidemic countries, the pandemic will not be contained and the situation may eventually turn to group immunization, which would lead to the extremely severe disaster of about 5 billion infections and 300 million deaths globally. However, if Chinas super stringent control measures were implemented from 15 July, 15 August or 15 September 2020, the total infections would be contained about 15 million, 32 million or 370 million respectively, which indicates that the stringent and timely control measures is critical, and the best window period is before September for eventually overcoming COVID-19. SignificanceCOVID-19 is now posing a huge threat to global public health. The key features such as asymptomatic infection and droplet or airborne transmission make COVID-19 more easily spread and more widely distributed around the world. It is an urgent need to explore the optimal intervention strategies and measures to contain the pandemic. Our novel SEIR-CV compartmental model considers the new features of COVID-19, exhibits the impact of the intervention strategies and seasonal variations, and thus can accurately predicts its trajectory in China and the rest of the world. Our research results suggest that control measures and seasonal variations have a great impact on the development of the COVID-19 pandemic, which can only be contained by stringent strategies during the best window period before September 2020 for eventually overcoming COVID-19, otherwise it would cause a severer global catastrophe.	2020								4584	#7816	Shunxiang 2020
Transmission dynamics of coronavirus disease 2019 outside of Daegu-Gyeongsangbuk provincial region in South Korea	Sukhyun, Ryu; Sheikh, Ali; Cheolsun, Jang; Baekjin, Kim; Benjamin, J. Cowling	We analyzed transmission of coronavirus disease 2019 in South Korea. We estimated that non-pharamaceutical measures reduced the immediate transmissibility by maximum of 34% for coronavirus disease 2019. Continuous efforts are needed for monitoring the transmissibility to optimize epidemic control.	2020								5546	#7817	Sukhyun 2020
Transmission Dynamics of COVID-19 and Impact on Public Health Policy	Shayak, B.; Mohit Manoj, Sharma; Richard, H. Rand; Awadhesh Kumar, Singh; Anoop, Misra	In this work we construct a mathematical model for the transmission and spread of coronavirus disease 2019 or COVID-19. Our model features delay terms to account for (a) the time lapse or latency period between contracting the disease and displaying symptoms, and (b) the time lag in testing patients for the virus due to the limited numbers of testing facilities currently available. We find that the delay introduces a significant disparity between the actual and reported time-trajectories of cases in a particular region. Specifically, the reported case histories lag the actual histories by a few days. Hence, to minimize the spread of the disease, lockdowns and similarly drastic social isolation measures need to be imposed some time before the reported figures are approaching their peak values. We then account for the social reality that lockdowns can only be of a limited duration in view of practical considerations. We find that the most effective interval for imposing such a limited-time lockdown is one where the midpoint of the lockdown period coincides with the actual peak of the spread of the disease in the absence of the lockdown. We further show that the true effectivity of imposing a lockdown may be misrepresented and grossly underestimated by the reported case trajectories in the days following the action.	2020								5961	#7819	Shayak 2020
The Challenges of Contact Tracing in a Case of Early Neonatal Sepsis with COVID-19	Kanburoglu, Mehmet Kenan; Altuntas, Ozgur; Cicek, Aysegul Copur		2020		Indian J Pediatr	87	8	647-647		10.1007/s12098-020-03400-1	4847	#782	Kanburoglu 2020
Transmission Dynamics of COVID-19 in a Rural Setting of the Democratic Republic of the Congo	Institute of Tropical Medicine, Belgium	&lt;h2&gt;Condition:&lt;/h2&gt;Covid19&lt;br&gt;&lt;br&gt;&lt;h2&gt;Intervention:&lt;/h2&gt;Biological: serological surveillance&lt;br&gt;&lt;br&gt;&lt;h2&gt;PrimaryÂ outcome:&lt;/h2&gt;To predict and monitor the transmission of SARS-CoV-2 in a rural Sub Saharan setting.;To inform intervention strategies targeted at limiting the spread of COVID-19 in a rural Sub Saharan setting.&lt;br&gt;&lt;br&gt;&lt;h2&gt;Criteria:&lt;/h2&gt;&lt;br&gt; Inclusion Criteria: &lt;br&gt; &lt;br&gt; In order to be eligible for the sero-survey, study participants must meet the following &lt;br&gt; criteria: &lt;br&gt; &lt;br&gt; - Resident of the Kimpese HDSS demographic surveillance area &lt;br&gt; &lt;br&gt; - Adults 18-50 years old &lt;br&gt; &lt;br&gt; - When SARS-CoV-2 transmission is confirmed, all ages will be eligible to participate &lt;br&gt; &lt;br&gt; - Willing and able to provide written informed consent &lt;br&gt; &lt;br&gt; In order to be eligible for the social-mixing survey, study participants must meet the &lt;br&gt; following criteria: &lt;br&gt; &lt;br&gt; - Resident of the Kimpese HDSS demographic surveillance area &lt;br&gt; &lt;br&gt; - Willing and able to provide written informed consent &lt;br&gt; &lt;br&gt; Exclusion Criteria: &lt;br&gt; &lt;br&gt; - refusal to participation &lt;br&gt;&lt;br&gt;&lt;br&gt;	2021								2676	#7820	InstituteofTropicalMedicine 2021
Transmission dynamics of COVID-19 in Algeria: The impact of physical distancing and face masks	Moussaoui, Ali; Zerga, El Hadi	We propose an SIR epidemic model taking into account prevention measures against coronavirus disease 2019 (COVID-19) such as wearing masks and respecting safety distances. We look for the conditions to avoid a second epidemic peak in the phase of release from confinement. We derive equations for the critical levels of mask efficiency, mask adoption (fraction of population wearing masks) and fraction of population engaging in physical distancing that lower the basic reproduction number Ã¢Â„Âœ 0 to unity. Conclusions: For Ã¢Â„Âœ 0 = 2.5, if at least 40% of people wear masks with efficiency 50%, and at least 20% of the population without masks (or anti-maskers) respect physical distancing measures, the effective reproduction number can be reduced to less than 1 and COVID-19 infections would plummet. The model predicts also that if at least half of the people respecting physical distancing, COVID-19 outbreaks with Ã¢Â„Âœ 0 of about 3, would be theoretically extinguished without wearing masks. The results of this study provide an alternative explanation for the spread of the disease, and suggest some valuable policy recommendations about the control strategies applied to mitigate disease transmission.	2020		AIMS Public Health	7	4	816-827		10.3934/publichealth.2020063	2964	#7821	Moussaoui 2020
Transmission dynamics of COVID-19 in Ghana and the impact of public health interventions	Sylvia, K. Ofori; Jessica, S. Schwind; Kelly, L. Sullivan; Benjamin, J. Cowling; Gerardo, Chowell; Isaac Chun-Hai, Fung	The study characterized the transmission of COVID-19 in Ghana by estimating the time-varying reproduction number (Rt) and exploring the effect of various public health interventions at the national and regional levels. The median Rt for Ghana and six out of sixteen regions dropped from greater than 1 in March 2020 to less than 1 in September but increased above 1 in January 2021. The relaxation of movement restrictions and religious gatherings were not associated with increased Rt in the regions with lower case burdens. However, Rt increased in most regions after schools were reopened in January 2021. In a regression analysis, we estimated that the per-capita cumulative case count increased with population size. Findings indicated the public health interventions reduced the Rt at the national level while at the regional levels, the Rt fluctuated, and the extent of fluctuation varied across regions.	2021								626	#7822	Sylvia 2021	EmmaY Yu (2021-10-11 02:22:47)(Screen): No information about "who infected whom".;
Transmission dynamics of Covid-19 in Italy, Germany and Turkey considering social distancing, testing and quarantine	Gul, Serdar; Tuncay, Kagan; Binici, Baris; Aydin, Beyazit Bestami	INTRODUCTION: There are significant differences in the active cases and fatality rates of Covid-19 for different European countries. METHODOLOGY: The present study employs Monte Carlo based transmission growth simulations for Italy, Germany and Turkey. The probabilities of transmission at home, work and social networks and the number of initial cases have been calibrated to match the basic reproduction number and the reported fatality curves. Parametric studies were conducted to observe the effect of social distancing, work closure, testing and quarantine of the family and colleagues of positively tested individuals. RESULTS: It is observed that estimates of the number of initial cases in Italy compared to Turkey and Germany are higher. Turkey will probably experience about 30% less number of fatalities than Germany due its smaller elderly population. If social distancing and work contacts are limited to 25% of daily routines, Germany and Turkey may limit the number of fatalities to a few thousands as the reproduction number decreases to about 1.3 from 2.8. Random testing may reduce the number of fatalities by 10% upon testing least 5/1000 of the population. Quarantining of family and workmates of positively tested individuals may reduce the total number of fatalities by about 50%. CONCLUSIONS: The fatality rate of Covid-19 is estimated to be about 1.5% based on the simulation results. This may further be reduced by limiting the number of non-family contacts to two, conducting tests more than 0.5% of the population and immediate quarantine of the contacts for positively tested individuals.	2020		J Infect Dev Ctries	14	7	713-720		10.3855/jidc.12844	4215	#7824	Gul 2020
Transmission Dynamics of COVID-19 in Mainland China: Impact of Public Health Control Measures	Zhao, Lin Liu Yun-Xia Wei Jia-Te Zhu Yu-Chen Qian Jie Ye Run-Ze Li Chun-Yu Ji Xiao-Kang Li Hong-Kai Qi Chang Wang Ying Yang Fan Zhou Yu-Hao Yan Ran Cui Xiao-Ming Liu Yuanli Li Shi-Xue Li Xiu-Jun Xue Fuzhong Cao Wu-Chun Group Cheeloo EcoHealth Consortium	Background: The ongoing outbreak of COVID-19 is challenging the Chinese public health response system. We aim to understand the epidemic dynamics and underlying	2020								3753	#7825	Zhao 2020
Transmission dynamics of COVID-19 in Wuhan, China: effects of lockdown and medical resources	Sun, Gui-Quan; Wang, Shi-Fu; Li, Ming-Tao; Li, Li; Zhang, Juan; Zhang, Wei; Jin, Zhen; Feng, Guo-Lin	Due to the strong infectivity of COVID-19, it spread all over the world in about three months and thus has been studied from different aspects including its source of infection, pathological characteristics, diagnostic technology and treatment. Yet, the influences of control strategies on the transmission dynamics of COVID-19 are far from being well understood. In order to reveal the mechanisms of disease spread, we present dynamical models to show the propagation of COVID-19 in Wuhan. Based on mathematical analysis and data analysis, we systematically explore the effects of lockdown and medical resources on the COVID-19 transmission in Wuhan. It is found that the later lockdown is adopted by Wuhan, the fewer people will be infected in Wuhan, and nevertheless it will have an impact on other cities in China and even the world. Moreover, the richer the medical resources, the higher the peak of new infection, but the smaller the final scale. These findings well indicate that the control measures taken by the Chinese government are correct and timely.	2020		Nonlinear Dyn			2022-01-13		10.1007/s11071-020-05770-9	4822	#7826	Sun 2020
Transmission Dynamics of Novel Coronavirus (nCov-19) from Wuhan to Rest of the World		The study tries to understand the aftermath infection breakout scenario pattern of Novel Coronavirus (nCov-19) from a Chinese city which is twofold in nature as per its purpose to understand its breakout and to discuss its sequential spreading over the globe. The study considers the variables responsible for such outbreak all over the globe with variation in its spreading rate or growth pattern. Social factors, behavioral factors and the frequencies of movement from Wuhan deals are carefully in the study. In the first part, study concentrated on the pattern of distribution over Wuhan and its spreading through international passengerâ€™s movement. Further, the variables adopted are GDP per capita, air flight passenger before two weeks of spring festival, share of urban population, old age population and international tourist inflow. Control measures taken by the Chinese Government has minimized the transmission of nCovid-19 within the urban centers and provinces. The study also found that air flight passenger before two weeks of spring festival inâ€™000 (2018 dataset), share of urban population and international tourist inflow are the three main significant variable to explain the outbreak scenario of nCovid-19.	2020			4	1			10.21523/GCJ5.20040102	7442	#7828
The challenges of containing SARS-CoV-2 via test-trace-and-isolate	Contreras, Sebastian; Dehning, Jonas; Loidolt, Matthias; Zierenberg, Johannes; Spitzner, F. Paul; Urrea-Quintero, Jorge H.; Mohr, Sebastian B.; Wilczek, Michael; Wibral, Michael; Priesemann, Viola	Without a cure, vaccine, or proven long-term immunity against SARS-CoV-2, test-trace-and-isolate (TTI) strategies present a promising tool to contain its spread. For any TTI strategy, however, mitigation is challenged by pre- and asymptomatic transmission, TTI-avoiders, and undetected spreaders, which strongly contribute to &quot;hidden&quot; infection chains. Here, we study a semi-analytical model and identify two tipping points between controlled and uncontrolled spread: (1) the behavior-driven reproduction number [Formula: see text] of the hidden chains becomes too large to be compensated by the TTI capabilities, and (2) the number of new infections exceeds the tracing capacity. Both trigger a self-accelerating spread. We investigate how these tipping points depend on challenges like limited cooperation, missing contacts, and imperfect isolation. Our results suggest that TTI alone is insufficient to contain an otherwise unhindered spread of SARS-CoV-2, implying that complementary measures like social distancing and improved hygiene remain necessary.	2021		Nat Commun	12	1	378-378		10.1038/s41467-020-20699-8	2498	#783	Contreras 2021
Transmission dynamics of novel Coronavirusâ€“SARS-CoV-2 in South Sumatera, Indonesia	Sitorus, Rico Januar Wathan Irzanita Ridwan Hibsah Wibisono Hariadi Nuraini Lesti Yusri Kosim Gandi Nurdin Nugi Mamat Hatta Andrayani Iche Antara Nyoman Yudi Natalia Merry	SARS-CoV-2 has shaken the world by extremely raising death tolls, illnesses, and economic losses. The virus is transmitted by humans to other humans, spreading to more than 200 countries. This research aims to analyze the transmission dynamics of novel Coronavirus-SARS-CoV-2 in South Sumatera Indonesia. This is epidemiologic research, and the research population is all SARS-CoV-2 patients and those who have close contact with the patients in all districts/cities in South Sumatera. It has been widely known that those that have made contact with patients confirmed positive for SARS-CoV-2 has a risk of getting infected by SARS-CoV-2 by 3.591 higher than those who never have (ORâ€¯=â€¯3.591, 95% CI: 2.933â€“4.396). Also, according to the findings, those who have a contact history to patients confirmed positive for SARS-CoV-2 have a risk of getting infected by SARS-CoV-2 by 2.387 higher than those who never have (ORâ€¯=â€¯2.387, 95% CI: 1.362â€“4.184). Meanwhile, those who have no idea for having made contact with patients confirmed positive for SARS-CoV-2 has a risk of getting infected by SARS-CoV-2 by 1.082 higher than those who have never a contact history to the SARS-CoV-2 patients (ORâ€¯=â€¯1.082, 95% CI: 0.622â€“1.882). To prevent broader transmission, those who have made contact with the SARS-CoV-2 patients need to be quarantined. The findings help us give community health interventions to globally fight this transmittable disease.	2021		Clinical Epidemiology and Global Health			100777-100777		10.1016/j.cegh.2021.100777	1079	#7830	Sitorus 2021
Transmission dynamics of SARS-COV-2 in China: impact of public health interventions	Wang, Wenbao; Chen, Yiqin; Wang, Qi; Cai, Ping; He, Ye; Hu, Shanwen; Wu, Yan; Huang, Zuxiong; Wang, Wenxiang	COVID-19 has become a global pandemic. However, the impact of the public health interventions in China needs to be evaluated. We established a SEIRD model to simulate the transmission trend of China. In addition, the reduction of the reproductive number was estimated under the current forty public health interventions policies. Furthermore, the infection curve, daily transmission replication curve, and the trend of cumulative confirmed cases were used to evaluate the effects of the public health interventions. Our results showed that the SEIRD curve model we established had a good fit and the basic reproductive number is 3.38 (95% CI, 3.25-3.48). The SEIRD curve show a small difference between the simulated number of cases and the actual number; the correlation index (H2) is 0.934, and the reproductive number (R) has been reduced from 3.38 to 0.5 under the current forty public health interventions policies of China. The actual growth curve of new cases, the virus infection curve, and the daily transmission replication curve were significantly going down under the current public health interventions. Our results suggest that the current public health interventions of China are effective and should be maintained until COVID-19 is no longer considered a global threat.	2020								6003	#7834	Wang 2020
Transmission dynamics of SARS-CoV-2 within-host diversity in two major hospital outbreaks in South Africa	San, J. E.; Ngcapu, S.; Kanzi, A. M.; Tegally, H.; Fonseca, V.; Giandhari, J.; Wilkinson, E.; Nelson, C. W.; Smidt, W.; Kiran, A. M.; Chimukangara, B.; Pillay, S.; Singh, L.; Fish, M.; Gazy, I.; Martin, D. P.; Khanyile, K.; Lessells, R.; de Oliveira, T.	Severe acute respiratory syndrome coronavirus 2 (SARS-CoV-2) causes acute, highly transmissible respiratory infection in humans and a wide range of animal species. Its rapid global spread has resulted in a major public health emergency, necessitating commensurately rapid research to improve control strategies. In particular, the ability to effectively retrace transmission chains in outbreaks remains a major challenge, partly due to our limited understanding of the virus&#039; underlying evolutionary dynamics within and between hosts. We used high-throughput sequencing whole-genome data coupled with bottleneck analysis to retrace the pathways of viral transmission in two nosocomial outbreaks that were previously characterised by epidemiological and phylogenetic methods. Additionally, we assessed the mutational landscape, selection pressures, and diversity at the within-host level for both outbreaks. Our findings show evidence of within-host selection and transmission of variants between samples. Both bottleneck and diversity analyses highlight within-host and consensus-level variants shared by putative source-recipient pairs in both outbreaks, suggesting that certain within-host variants in these outbreaks may have been transmitted upon infection rather than arising de novo independently within multiple hosts. Overall, our findings demonstrate the utility of combining within-host diversity and bottleneck estimations for elucidating transmission events in SARS-CoV-2 outbreaks, provide insight into the maintenance of viral genetic diversity, provide a list of candidate targets of positive selection for further investigation, and demonstrate that within-host variants can be transferred between patients. Together these results will help in developing strategies to understand the nature of transmission events and curtail the spread of SARS-CoV-2.	2021		Virus Evolution	7	1	veab041-veab041		10.1093/ve/veab041	989	#7838	San 2021
Challenges of COVID-19 outbreak on the cruise ship Diamond Princess docked at Yokohama, Japan: a real-world story	Jimi, Hanako; Hashimoto, Gaku	The event of the Diamond Princess, with a total of 712 (as of 17 March 2020) persons infected on the cruise ship, attracted global attention as the largest disease cluster outside China for the period 7 to 24 February 2020. Representing the Ministry of Health, Labour and Welfare, the authors were heavily engaged in the quarantine operation on the cruise ship ourselves. During the quarantine period from 5 to 23 February 2020, when the last group of the quarantined passengers left the ship, a series of measures have been conducted under the principles of i) zero deaths among all on board, ii) rapid establishment and thorough implementation of an infection control system, and iii) maintenance of health conditions and relief of anxieties among passengers and crew members. The case of Diamond Princess has implications of more than a cruise ship but deserves full scientific analysis to learn lessons from this operation as well as to study the characteristics, particularly the transmission of COVID-19.	2020		Global Health &amp; Medicine			2020.01038-2020.01038		10.35772/ghm.2020.01038	5625	#784	Jimi 2020
Transmission dynamics of the COVID-19 epidemic in England	Liu, Yang; Tang, Julian W.; Lam, Tommy T. Y.	BACKGROUND: The ongoing coronavirus disease 2019 (COVID-19) pandemic has caused a tremendous health burden and impact on the world economy. The UK Government implemented the biggest lockdown of society during peacetime in British history at the end of March 2020, aiming to contain the rapid spread of the virus. The UK lockdown was maintained for 7 weeks, but the effectiveness of the control measures in suppressing disease transmission remains incompletely understood. METHODS: A Bayesian SEIR (susceptible-exposed-infected-removed) epidemiological model was used to rebuild the local transmission dynamics of the spread of COVID-19 in nine regions of England. RESULTS: The basic reproduction number (R0) in England was found to be relatively high compared with China. The estimate of the temporally varying effective reproduction number (Rt) suggests that the control measures, especially the forced lockdown, were effective to reduce transmissibility and curb the COVID-19 epidemic. Although the overall incidence rate in the UK has declined, forecasting highlights the possibility of a second epidemic wave in several regions. CONCLUSION: This study enhances understanding of the current outbreak and the effectiveness of control measures in the UK.	2021		Int J Infect Dis	104		132-138		10.1016/j.ijid.2020.12.055	2428	#7841	Liu 2021
Transmission dynamics of the COVID-19 outbreak and effectiveness of government interventions: A data-driven analysis	Fang, Y.; Nie, Y.; Penny, M.	Using the parameterized susceptible-exposed-infectious-recovered model, we simulated the spread dynamics of coronavirus disease 2019 (COVID-19) outbreak and impact of different control measures, conducted the sensitivity analysis to identify the key factor, plotted the trend curve of effective reproductive number (R), and performed data fitting after the simulation. By simulation and data fitting, the model showed the peak existing confirmed cases of 59 769 arriving on 15 February 2020, with the coefficient of determination close to 1 and the fitting bias 3.02%, suggesting high precision of the data-fitting results. More rigorous government control policies were associated with a slower increase in the infected population. Isolation and protective procedures would be less effective as more cases accrue, so the optimization of the treatment plan and the development of specific drugs would be of more importance. There was an upward trend of R in the beginning, followed by a downward trend, a temporary rebound, and another continuous decline. The feature of high infectiousness for severe acute respiratory syndrome coronavirus 2(SARS-CoV-2) led to an upward trend, and government measures contributed to the temporary rebound and declines. The declines of R could be exploited as strong evidence for the effectiveness of the interventions. Evidence from the four-phase stringent measures showed that it was significant to ensure early detection, early isolation, early treatment, adequate medical supplies, patientsâ€™ being admitted to designated hospitals, and comprehensive therapeutic strategy. Collaborative efforts are required to combat the novel coronavirus, focusing on both persistent strict domestic interventions and vigilance against exogenous imported cases.	2020		Journal of Medical Virology	92	6	645-659		10.1002/jmv.25750	8883	#7842	Fang 2020
Transmission dynamics reveal the impracticality of COVID-19 herd immunity strategies	Brett, Tobias S.; Rohani, Pejman	The rapid growth rate of COVID-19 continues to threaten to overwhelm healthcare systems in multiple countries. In response, severely affected countries have had to impose a range of public health strategies achieved via nonpharmaceutical interventions. Broadly, these strategies have fallen into two categories: 1) &quot;mitigation,&quot; which aims to achieve herd immunity by allowing the severe acute respiratory syndrome coronavirus 2 (SARS-CoV-2) virus to spread through the population while mitigating disease burden, and 2) &quot;suppression,&quot; aiming to drastically reduce SARS-CoV-2 transmission rates and halt endogenous transmission in the target population. Using an age-structured transmission model, parameterized to simulate SARS-CoV-2 transmission in the United Kingdom, we assessed the long-term prospects of success using both of these approaches. We simulated a range of different nonpharmaceutical intervention scenarios incorporating social distancing applied to differing age groups. Our modeling confirmed that suppression of SARS-CoV-2 transmission is possible with plausible levels of social distancing over a period of months, consistent with observed trends. Notably, our modeling did not support achieving herd immunity as a practical objective, requiring an unlikely balancing of multiple poorly defined forces. Specifically, we found that 1) social distancing must initially reduce the transmission rate to within a narrow range, 2) to compensate for susceptible depletion, the extent of social distancing must be adaptive over time in a precise yet unfeasible way, and 3) social distancing must be maintained for an extended period to ensure the healthcare system is not overwhelmed.	2020		Proc Natl Acad Sci U S A	117	41	25897-25903		10.1073/pnas.2008087117	3835	#7843	Brett 2020
Transmission dynamics: Data sharing in the COVID-19 era	Foraker, Randi E.; Lai, Albert M.; Kannampallil, Thomas G.; Woeltje, Keith F.; Trolard, Anne M.; Payne, Philip R. O.	Problem: The current coronavirus disease 2019 (COVID-19) pandemic underscores the need for building and sustaining public health data infrastructure to support a rapid local, regional, national, and international response. Despite a historical context of public health crises, data sharing agreements and transactional standards do not uniformly exist between institutions which hamper a foundational infrastructure to meet data sharing and integration needs for the advancement of public health. Approach: There is a growing need to apply population health knowledge with technological solutions to data transfer, integration, and reasoning, to improve health in a broader learning health system ecosystem. To achieve this, data must be combined from healthcare provider organizations, public health departments, and other settings. Public health entities are in a unique position to consume these data, however, most do not yet have the infrastructure required to integrate data sources and apply computable knowledge to combat this pandemic. Outcomes: Herein, we describe lessons learned and a framework to address these needs, which focus on: (a) identifying and filling technology &quot;gaps&quot;; (b) pursuing collaborative design of data sharing requirements and transmission mechanisms; (c) facilitating cross-domain discussions involving legal and research compliance; and (d) establishing or participating in multi-institutional convening or coordinating activities. Next steps: While by no means a comprehensive evaluation of such issues, we envision that many of our experiences are universal. We hope those elucidated can serve as the catalyst for a robust community-wide dialogue on what steps can and should be taken to ensure that our regional and national health care systems can truly learn, in a rapid manner, so as to respond to this and future emergent public health crises.	2020		Learn Health Syst			e10235-e10235		10.1002/lrh2.10235	4938	#7847	Foraker 2020
The challenges of keeping psychiatric patients safe in rehabilitation centers during coronavirus outbreak	Maddah, Seyedmahrokh A.; Modanloo, Mahnaz		2020		Arch Psychiatr Nurs	34	6	580-581		10.1016/j.apnu.2020.07.024	4511	#785	Maddah 2020
Transmission of COVID-19 Virus Among Patients and Staff in Dialysis Centers	Simeone Andrulli, M. D.	Patients on dialysis are at risk for several infectious diseases, since they have reduced immunological and have to regularly attend dialysis centres even if a pandemic is going on. Dialysis patients and healthcare professionals of dialysis centres can become infected one with the other. The incident risk of COVID-19 in dialysis centres is still unknown. Given the challenges of an early diagnosis of COVID-19, the likely transmission with outbreaks, the possibility of reciprocal transmission of the infection among patients and healthcare professionals, the frequent clinical severity of COVID-19 in dialysis patients because of the coexistence of several comorbidities, CONTACT TRACING could be an effective and efficient tool to contrast COVID-19 spreading in dialysis centres.	2020		clinicaltrials.gov						7637	#7855	SimeoneAndrulli 2020
Transmission of SARS-CoV-2 before and after symptom onset: impact of nonpharmaceutical interventions in China	Bushman, Mary Worby Colin Hsiao-Han Chang Kraemer Moritz U. G.; Hanage, William P.	Nonpharmaceutical interventions, such as contact tracing and quarantine, have been the primary means of controlling the spread of SARS-CoV-2;however, it remains uncertain which interventions are most effective at reducing transmission at the population level. Using serial interval data from before and after the rollout of nonpharmaceutical interventions in China, we estimate that the relative frequency of presymptomatic transmission increased from 34% before the rollout to 71% afterward. The shift toward earlier transmission indicates a disproportionate reduction in transmission post-symptom onset. We estimate that, following the rollout of nonpharmaceutical interventions, transmission post-symptom onset was reduced by 82% whereas presymptomatic transmission decreased by only 16%. The observation that only one-third of transmission was presymptomatic at baseline, combined with the finding that NPIs reduced presymptomatic transmission by less than 20%, suggests that the overall impact of NPIs was driven in large part by reductions in transmission following symptom onset. This implies that interventions which limit opportunities for transmission in the later stages of infection, such as contact tracing and isolation, are particularly important for control of SARS-CoV-2. Interventions which specifically reduce opportunities for presymptomatic transmission, such as quarantine of asymptomatic contacts, are likely to have smaller, but non-negligible, effects on overall transmission.	2021		European Journal of Epidemiology	36	4	429-439		http://10.1007/s10654-021-00746-4	1245	#7859	Bushman 2021	EmmaY Yu (2021-10-07 07:21:13)(Screen): No information about "who infected whom".;
Challenges of SARS-CoV-2 prevention in flights, suggested solutions with potential on-site diagnosis resembling cancer biomarkers and urgency of travel medicine	Shaimoldina, A.; Xie, Y. Q.	OBJECTIVE: The current pandemic makes the international flights facing multiple challenges including infection during flights. Here the objective is to analyze the infection trend of flights from a regional data set and discuss the solutions for diagnosis and travel medicine. MATERIALS AND METHODS: The public data was applied for trend analysis and new solutions were provided based on the current diagnosis information and resembling cancer diagnosis. RESULTS: Flights infection has decreased since the large-scale cease of flights. Challenges of prevention of SARS-CoV-2 infection in flights exist due to testing accuracy, asymptomatic and many other factors including people gathering. To avoid the pandemic worsen, the solutions are provided for new coming flight resumes. Hotel, mandatory PPE, airport diagnosis, rapid imaging/biomarker diagnosis by advanced high-technology and emergency-travel medicine department are suggested as solutions. CONCLUSIONS: SARS-CoV-2 prevention in flights needs multiple solutions by potential on-site diagnosis and urgent establishment of a travel medicine unit at airport.	2020		Eur Rev Med Pharmacol Sci	24	23	12589-12592		10.26355/eurrev_202012_24056	2826	#786	Shaimoldina 2020
Challenges posed by COVID-19 to people who inject drugs and lessons from other outbreaks	Vasylyeva, Tetyana I.; Smyrnov, Pavlo; Strathdee, Steffanie; Friedman, Samuel R.	INTRODUCTION: In light of the COVID-19 pandemic, considerable effort is going into identifying and protecting those at risk. Criminalization, stigmatization and the psychological, physical, behavioural and economic consequences of substance use make people who inject drugs (PWID) extremely vulnerable to many infectious diseases. While relationships between drug use and blood-borne and sexually transmitted infections are well studied, less attention has been paid to other infectious disease outbreaks among PWID. DISCUSSION: COVID-19 is likely to disproportionally affect PWID due to a high prevalence of comorbidities that make the disease more severe, unsanitary and overcrowded living conditions, stigmatization, common incarceration, homelessness and difficulties in adhering to quarantine, social distancing or self-isolation mandates. The COVID-19 pandemic also jeopardizes essential for PWID services, such as needle exchange or substitution therapy programmes, which can be affected both in a short- and a long-term perspective. Importantly, there is substantial evidence of other infectious disease outbreaks in PWID that were associated with factors that enable COVID-19 transmission, such as poor hygiene, overcrowded living conditions and communal ways of using drugs. CONCLUSIONS: The COVID-19 crisis might increase risks of homelessnes, overdoses and unsafe injecting and sexual practices for PWID. In order to address existing inequalities, consultations with PWID advocacy groups are vital when designing inclusive health response to the COVID-19 pandemic.	2020		J Int AIDS Soc	23	7	e25583-e25583		10.1002/jia2.25583	4505	#787	Vasylyeva 2020
Transmission of SARS-CoV-2 on mink farms between humans and mink and back to humans	Oude Munnink, Bas B.; Sikkema, Reina S.; Nieuwenhuijse, David F.; Molenaar, Robert Jan; Munger, Emmanuelle; Molenkamp, Richard; van der Spek, Arco; Tolsma, Paulien; Rietveld, Ariene; Brouwer, Miranda; Bouwmeester-Vincken, Noortje; Harders, Frank; Hakze-van der Honing, Renate; Wegdam-Blans, Marjolein C. A.; Bouwstra, Ruth J.; GeurtsvanKessel, Corine; van der Eijk, Annemiek A.; Velkers, Francisca C.; Smit, Lidwien A. M.; Stegeman, Arjan; van der Poel, Wim H. M.; Koopmans, Marion P. G.	Animal experiments have shown that nonhuman primates, cats, ferrets, hamsters, rabbits, and bats can be infected by severe acute respiratory syndrome coronavirus 2 (SARS-CoV-2). In addition, SARS-CoV-2 RNA has been detected in felids, mink, and dogs in the field. Here, we describe an in-depth investigation using whole-genome sequencing of outbreaks on 16 mink farms and the humans living or working on these farms. We conclude that the virus was initially introduced by humans and has since evolved, most likely reflecting widespread circulation among mink in the beginning of the infection period, several weeks before detection. Despite enhanced biosecurity, early warning surveillance, and immediate culling of animals in affected farms, transmission occurred between mink farms in three large transmission clusters with unknown modes of transmission. Of the tested mink farm residents, employees, and/or individuals with whom they had been in contact, 68% had evidence of SARS-CoV-2 infection. Individuals for which whole genomes were available were shown to have been infected with strains with an animal sequence signature, providing evidence of animal-to-human transmission of SARS-CoV-2 within mink farms.	2021		Science	371	6525	172-177		10.1126/science.abe5901	2259	#7870	OudeMunnink 2021
Transmission of severe acute respiratory syndrome coronavirus 2 through asymptomatic carriers and aerosols: A major public health challenge	Tosta, Eduardo	In the absence of vaccines and effective antiviral drugs, control of the spread of coronavirus disease (Covid-19) relies mainly on the adequacy of public health resources and policies. Hence, failure to establish and implement scientifically reliable control measures may have a significant effect on the incidence of severe acute respiratory syndrome coronavirus 2 (SARS-CoV-2) infection, severity of the disease, and death toll. The average number of secondary transmissions from an infected person, or reproduction numbers (R0 and R), and the points at which the collective immunity begins to reduce the transmission of the infection, or herd immunity thresholds, are important epidemiological tools used in strategies of Covid-19 control, suppression, and mitigation. However, SARS-CoV-2 transmission through asymptomatic carriers and, possibly, aerosols, has been ignored, and this may affect the effectiveness of Covid-19 control strategies. Therefore, consideration of the two possible ways of transmission would substantially increase the values of reproduction numbers, but if estimates of the contingent of the population naturally resistant to the virus, plus those with pre-existing cross-immunity to SARS-CoV-2 were considered, the evaluation of herd immunity thresholds should reach their real and achievable levels.	2020		Rev. Soc. Bras. Med. Trop	53		e20200669-e20200669		10.1590/0037-8682-0669-2020	2877	#7874	Tosta 2020
Transmission potential of the novel coronavirus (COVID-19) onboard the diamond Princess Cruises Ship, 2020	Mizumoto, Kenji; Chowell, Gerardo	An outbreak of COVID-19 developed aboard the Princess Cruises Ship during January-February 2020. Using mathematical modeling and time-series incidence data describing the trajectory of the outbreak among passengers and crew members, we characterize how the transmission potential varied over the course of the outbreak. Our estimate of the mean reproduction number in the confined setting reached values as high as ~11, which is higher than mean estimates reported from community-level transmission dynamics in China and Singapore (approximate range: 1.1-7). Our findings suggest that R t decreased substantially compared to values during the early phase after the Japanese government implemented an enhanced quarantine control. Most recent estimates of R t reached values largely below the epidemic threshold, indicating that a secondary outbreak of the novel coronavirus was unlikely to occur aboard the Diamond Princess Ship.	2020		Infect Dis Model	5		264-270		10.1016/j.idm.2020.02.003	6153	#7878	Mizumoto 2020
Challenges to Manage Pandemic of Coronavirus Disease (COVID-19) in Iranian Special Situation: A Qualitative Multi-Method Study	Khankeh, H.; Farrokhi, M.; Roudini, J.; Pourvakhshoori, N.; Ahmadi, S.; Abbasabadi-Arab, M.; Bajerge, N.; Farzinnia, B.; Delshad, V.; Mazhin, S.; Moghaddam, A.; Bahrampouri, S.; Sack, U.; Stuck, M.; Domres, B.	BackgroundWith the unprecedented expansion of COVID-19 in the world since December 2019, the Iranian health system like other countries faced various challenges in managing the disease, which led to obtaining numerous experiences and lessons learned. The aim of this study is to identify these challenges, in regard with unique political, economic, and cultural issues which could help to other countries with similar situation.MethodsThe present study was performed using a qualitative multi-method approach with a content analysis method. The data were collected through in-depth and semi-structured interviews and Focused Group Discussions with 60 key persons, policy makers, health care workers and affected people by the disease, and the review of all available national reports between February 21, 2020, and December 22, 2020. The data collection and analysis process took place simultaneously.ResultsIn this study, critical challenges related to the management of COVID-19 in the health system were, including; The limited evidence and scientific controversies, Poor social prevention and social inequalities, Burnout and sustained workload among health care workers, Improper management of resources and equipment, Lack of guideline for case contact tracing and patient-flow, Community mental health problem. ConclusionsAccording to the study, measurements should be taken to conduct a continuous comprehensive risk assessment and develop a national response plan with an emphasis on exact case contact tracing, active screening, patient flow, paying attention to the psychological and social dimensions of the disease and also transparency of social inequalities in the face of risk factors of the COVID-19. And finally, supporting vulnerable groups using community capacity and cooperating international community to provide vaccine which is difficult to procure due to the sanction.	2021		ResearchSquare					10.21203/rs.3.rs-258231/v1	8467	#788	Khankeh 2021
Transmission routes for SARS-CoV-2 infection: review of evidence	Falahi, S.; Kenarkoohi, A.	There is no specific treatment for SARS-CoV-2, and all infection control strategies are based on breaking the transmission chain of virus. The high transmission rate of SARS-CoV-2 has raised many questions about the possible routes of infection transmission. Due to uncertainty of the main transmission routes, the infection control policies faced with more challenges. The possible main route of transmission is thought to be the close contact and respiratory droplets. Therefore, it is necessary to maintain physical distance and using the face mask. Another routes of transmission are through contaminated surfaces as well as airborne, fecal-oral transmission.	2020		New Microbes New Infect	38		100778-100778		10.1016/j.nmni.2020.100778	3694	#7881	Falahi 2020
Transparent scientific reporting is imperative during the pandemic	Agoramoorthy, Govindasamy; Hsu, Minna J.; Shieh, Pochuen	The coronavirus pandemic has exposed not only the lack of preparation to combat the deadly disease, but also the nature of response by governments worldwide. This article analyses how some governments suppress science reporting in the Asia Pacific region during the pandemic. It also highlights how the political interference in science undermines liability and openness leading to the lack of freedom to express facts honestly.	2021		Pathog Glob Health	115	3	135-136		10.1080/20477724.2021.1878448	2478	#7883	Agoramoorthy 2021
Travel restrictions and infectious disease outbreaks	Vaidya, Ria; Herten-Crabb, Asha; Spencer, Julia; Moon, Suerie; Lillywhite, Louis	BACKGROUND: A key purpose of the International Health Regulations (IHR) is to prevent unwarranted interruptions to trade and travel during large and/or transnational infectious disease outbreaks. Nevertheless, such outbreaks continue to disrupt the travel industry. This aspect of the IHR has received little attention in the academic literature despite its considerable impact on affected States and commercial activity. This article outlines the challenges and gaps in knowledge regarding the relationship between outbreaks and the travel sector and discusses the opportunities for further research and policy work to overcome these challenges. METHODOLOGY: We conducted a literature review on the relationship between outbreaks and travel restrictions, with a particular focus on the 2014-16 Ebola epidemic in West Africa. This review was complemented by an expert roundtable at Chatham House and further supported by case studies and qualitative interviews. RESULTS: Numerous travel stakeholders are affected by, and affect, large-scale infectious disease outbreaks. These stakeholders react in different ways: peer pressure plays an important role for both governments and the travel sector, and the reactions of the media and public influence and are influenced by these stakeholders. While various data sources on travel are available, and World Health Organization is mandated to work with States, there is no recognized coordinating body to disseminate timely, consistent, reliable and authoritative information and best practices to all stakeholders. CONCLUSION: This article highlights the interdependent relationship between various travel stakeholders. The reasons for interruption of travel during the 2014-16 Ebola outbreak were complex, with decisions by States only partly contributing to the cessation. Decisions by non-state actors, particularly the travel industry itself, contributed significantly and were based on a variety of factors. Further research, analysis and policy development are required to mitigate the health and economic consequences of infectious disease outbreaks. Any further research will also need to take account of COVID-19 travel-related issues.	2020		J. travel med	27	3			10.1093/jtm/taaa050	3922	#7884	Vaidya 2020
Travel risk perception and travel behaviour during the COVID-19 pandemic 2020: a case study of the DACH region	Neuburger, Larissa; Egger, Roman	The study examined the relationship between perception of COVID-19, travel risk perception and travel behaviour among travellers in the DACH region (Germany, Austria, Switzerland)â€“an important tourism market and, after Italy, the second region in Europe that was impacted by COVID-19. Data were collected at two points of time: the sample of the study in Period 1 (n = 1158) was collected at a critical point in time in the beginning of March 2020, when Italy was already massively affected by COVID-19; the sample of the study in Period 2 (n = 212) was collected two weeks later, when Europe has seen immense impacts and COVID-19 was declared a pandemic. Cluster analysis was performed and defined three unique clusters in both periods with distinctive characteristics. In addition, results revealed a significant increase in risk perception of COVID-19, travel risk perception and travel behaviour over a short period of time.	2020		Curr. Issues Tour.					10.1080/13683500.2020.1803807	387	#7885	Neuburger 2020
Travel-associated COVID-19: a challenge for surveillance?	BeautÃ©, Julien; Spiteri, Gianfranco		2020		Euro surveill	25	37			10.2807/1560-7917.ES.2020.25.37.2001641	3846	#7886	BeautÃ© 2020
Travelers-Tracing and Mobility Profiling Using Machine Learning in Railway Systems	Syed Muhammad, Asad; Kia, Dashtipour; Sajjad, Hussain; Qammer Hussain, Abbasi; Muhammad Ali, Imran	With the advent of Coronavirus Disease 2019 (COVID-19) throughout the world, safe transportation becomes critical while maintaining reasonable social distancing that requires a strategy in the mobility of daily travelers. Crowded train carriages, stations, and platforms are highly susceptible to spreading the disease, especially when infected travelers intermix with healthy travelers. Travelers-profiling is one of the essential interventions that railway network professionals rely on managing the disease outbreak while providing safe commute to staff and the public. In this plethora, a Machine Learning (ML) driven intelligent approach is proposed to manage daily train travelers that are in the age-group 16-59 years and over 60 years (vulnerable age-group) with the recommendations of certain times and routes of traveling, designated train carriages, stations, platforms, and special services using the London Underground and Overground (LUO) Network. LUO dataset has been compared with various ML algorithms to classify different agegroup travelers where Support Vector Machine (SVM) mobility prediction classification achieves up to 86.43% and 81.96% in age-group 16-59 years and over 60 years.	2020							10.1109/UCET51115.2020.9205456	7246	#7887	SyedMuhammad 2020
Travellers give wings to novel coronavirus (2019-nCoV)	Wilson, M. E.; Chen, L. H.		2020		Journal of Travel Medicine	27	2			10.1093/jtm/taaa015	9266	#7888	Wilson 2020
Treatment of Proximal Femoral Fragility Fractures in Patients with COVID-19 During the SARS-CoV-2 Outbreak in Northern Italy	Catellani, Francesco; Coscione, Andrea; Ambrosi, Riccardo; Usai, Luca; Roscitano, Claudio; Fiorentino, Gennaro	BACKGROUND: From February 20 to April 2020, the coronavirus SARS (severe acute respiratory syndrome)-CoV-2 spread in northern Italy, drastically challenging the care capacities of the national health care system. Unprepared for this emergency, hospitals have quickly reformulated paths of assistance in an effort to guarantee treatment for infected patients. Orthopaedic departments have been focused on elderly traumatology, especially the treatment of femoral neck fractures in patients with coronavirus disease-2019 (COVID-19). The purpose of the present study was to evaluate the orthopaedic management strategy for femoral fragility fractures in COVID-19-positive patients with the hypothesis that operative treatment may contribute to the overall stability of the patient. METHODS: Sixteen patients affected by proximal femoral fracture and a recent history of fever, shortness of breath, and desaturation were admitted to the emergency room. Thoracic computed tomography (CT) and oropharyngeal swabs confirmed that they were positive for COVID-19, requiring hospitalization and prophylaxis with low-molecular-weight heparin. RESULTS: Three patients died before surgery because of severe respiratory insufficiency and multiple-organ-failure syndrome. Ten patients underwent surgery on the day after admission, whereas 3 patients had suspended their use of direct thrombin inhibitors and needed surgery to be delayed until the third day after admission. In all patients except 1, we noted an improvement in terms of O2 saturation and assisted respiration. In 9 patients, hemodynamic and respiratory stability was observed at an average of 7 days postoperatively. Four patients who underwent surgical treatment died of respiratory failure on the first day after surgery (1 patient), the third day after surgery (2 patients), or the seventh day after surgery (1 patient). CONCLUSIONS: We noted a stabilization of respiratory parameters in 12 COVID-19-positive patients who underwent surgery treatment of proximal femoral fractures. We believe that in elderly patients with COVID-19 who have proximal femoral fractures, surgery may contribute to the overall stability of the patient, seated mobilization, improvement in physiological ventilation, and general patient comfort in bed. LEVEL OF EVIDENCE: Prognostic Level IV. See Instructions for Authors for a complete description of levels of evidence.	2020		J Bone Joint Surg Am	102	12	e58-e58		10.2106/JBJS.20.00617	4892	#7889	Catellani 2020
[Challenges to prevent and control the outbreak of COVID-19]	Liu, X.; Na, R. S.; Bi, Z. Q.	An outbreak of severe pneumonia of unknown cause was reported in December 2019 in Wuhan, Hubei province, China. The infectious virus was soon identified and named as 2019 novel coronavirus (2019-nCoV). The name of the COVID-19 was given by WHO on 11 February 2020. It has so far caused about 118 000 cases in 114 countries including China ending March 10, and was characterized as a pandemic by WHO on March 11. We still face great challenges in control of the epidemic: uncertain initial source of infection, infected populations widely scattered, complex routs of transmission, populations generally susceptible, high contagiousness of the virus, and finally vaccines unlikely available in the near future.	2020		Zhonghua Liu Xing Bing Xue Za Zhi	41	7	994-997		10.3760/cma.j.cn112338-20200216-00108	4332	#789	Liu 2020
[Treatment strategies for colorectal cancer patients in tumor hospitals under the background of corona virus disease 2019]	Hu, X. H.; Niu, W. B.; Zhang, J. F.; Li, B. K.; Yu, B.; Zhang, Z. Y.; Zhou, C. X.; Zhang, X. N.; Gao, Y.; Wang, G. Y.	In December 2019, a new outbreak of corona virus disease 2019 began to occur. Its pathogen is 2019-nCoV, which has the characteristics of strong infectivity and general susceptibility. The current situation of prevention and control of new coronavirus pneumonia is severe. In this context, as front-line medical workers bearing important responsibilities and pressure, while through strict management strategy, we can minimize the risk of infection exposure. By summarizing the research progress and guidelines in recent years in the fields of colorectal cancer disease screening, treatment strategies (including early colorectal cancer, locally advanced colorectal cancer, obstructive colorectal cancer, metastatic colorectal cancer and the treatment of patients after neoadjuvant therapy), the choice of medication and time limit for adjuvant therapy, the protective measures for patients undergoing emergency surgery, the re-examination of postoperative patients and the protection of medical staff, etc., authors improve treatment strategies in order to provide more choices for patients to obtain the best treatment under the severe epidemic situation of new coronavirus pneumonia. Meanwhile we hope that it can also provide more timely treatment modeling schemes for colleagues.	2020		Zhonghua Wei Chang Wai Ke Za Zhi	23	3	201-208		10.3760/cma.j.cn.441530-20200217-00058	6019	#7890	Hu 2020
Trend change of the transmission route of COVID-19-related symptoms in Japan	Eguchi, A.; Yoneoka, D.; Shi, S.; Tanoue, Y.; Kawashima, T.; Nomura, S.; Matsuura, K.; Makiyama, K.; Ejima, K.; Gilmour, S.; Nishiura, H.; Miyata, H.	OBJECTIVES: The Japanese prime minister declared a state of emergency on April 7 2020 to combat the outbreak of coronavirus disease 2019 (COVID-19). This declaration was unique in the sense that it was essentially driven by the voluntary restraint of the residents. We examined the change of the infection route by investigating contact experiences with COVID-19-positive cases. STUDY DESIGN: This study is a population-level questionnaire-based study using a social networking service (SNS). METHODS: To assess the impact of the declaration, this study used population-level questionnaire data collected from an SNS with 121,375 respondents (between March 27 and May 5) to assess the change in transmission routes over the study period, which was measured by investigating the association between COVID-19-related symptoms and (self-reported) contact with COVID-19-infected individuals. RESULTS: The results of this study show that the declaration prevented infections in the workplace, but increased domestic infections as people stayed at home. However, after April 24, workplace infections started to increase again, driven by the increase in community-acquired infections. CONCLUSIONS: While careful interpretation is necessary because our data are self-reported from voluntary SNS users, these findings indicate the impact of the declaration on the change in transmission routes of COVID-19 over time in Japan.	2020		Public Health	187		157-160		10.1016/j.puhe.2020.08.020	4125	#7891	Eguchi 2020
Trends in COVID-19 Outbreak in Tokyo and Osaka from January 25 to May 6, 2020: a Joinpoint Regression Analysis of the Outbreak Data	Al Hasan, Syed Mahfuz; Saulam, Jennifer; Kanda, Kanae; Ngatu, Nlandu Roger; Hirao, Tomohiro	We analyzed the trends of the coronavirus disease 2019 (COVID-19) outbreak in Tokyo and Osaka from January 25 to May 6, 2020. To analyze the trends and identify significant changes in them, we performed a joinpoint regression analysis. From the last week of March, the number of COVID-19 cases soared in Tokyo (ÃŸ = 103.51) and Osaka (ÃŸ = 28.07). During the 2nd and 3rd weeks of April, both Tokyo (ÃŸ = 157.53) and Osaka (ÃŸ = 60.96) experienced peak growth in COVID-19 cases. Since almost 14 days after the state of emergency declaration, the number of cases showed a containment trend in Osaka, but continued to increase at a concerning rate in Tokyo (ÃŸ = 90.66).	2021		Jpn J Infect Dis	74	1	73-75		10.7883/yoken.JJID.2020.332	2422	#7892	AlHasan 2021
Trends in Incidence and Transmission Patterns of COVID-19 in Valencia, Spain	Romero GarcÃ­a, Carolina; Iftimi, Adina; Briz-RedÃ³n, Ã_x0081_lvaro; Zanin, Massimiliano; Otero, Maria; Ballester, Mayte; de AndrÃ©s, JosÃ©; Landoni, Giovanni; de Las Marinas, Dolores; CatalÃ¡ Bauset, Juan Carlos; Mandingorra, Jesus; Conca, JosÃ©; Correcher, Juan; Ferrer, Carolina; Lozano, Manuel	Importance: Limited information on the transmission and dynamics of SARS-CoV-2 at the city scale is available. Objective: To describe the local spread of SARS-CoV-2 in Valencia, Spain. Design, Setting, and Participants: This single-center epidemiological cohort study of patients with SARS-CoV-2 was performed at University General Hospital in Valencia (population in the hospital catchment area, 364Ã¢Â€Â¯000), a tertiary hospital. The study included all consecutive patients with COVID-19 isolated at home from the start of the COVID-19 pandemic on February 19 until August 31, 2020. Exposures: Cases of SARS-CoV-2 infection confirmed by the presence of IgM antibodies or a positive polymerase chain reaction test result on a nasopharyngeal swab were included. Cases in which patients with negative laboratory results met diagnostic and clinical criteria were also included. Main Outcomes and Measures: The primary outcome was the characterization of dissemination patterns and connections among the 20 neighborhoods of Valencia during the outbreak. To recreate the transmission network, the inbound and outbound connections were studied for each region, and the relative risk of infection was estimated. Results: In total, 2646 patients were included in the analysis. The mean (SD) age was 45.3 (22.5) years; 1203 (46%) were male and 1442 (54%) were female (data were missing for 1); and the overall mortality was 3.7%. The incidence of SARS-CoV-2 cases was higher in neighborhoods with higher household income (ÃŸ2 [for mean income per household] = 0.197; 95% CI, 0.057-0.351) and greater population density (ÃŸ1 [inhabitants per km2] = 0.228; 95% CI, 0.085-0.387). Correlations with meteorological variables were not statistically significant. Neighborhood 3, where the hospital and testing facility were located, had the most outbound connections (14). A large residential complex close to the city (neighborhood 20) had the fewest connections (0 outbound and 2 inbound). Five geographically unconnected neighborhoods were of strategic importance in disrupting the transmission network. Conclusions and Relevance: This study of local dissemination of SARS-COV-2 revealed nonevident transmission patterns between geographically unconnected areas. The results suggest that tailor-made containment measures could reduce transmission and that hospitals, including testing facilities, play a crucial role in disease transmission. Consequently, the local dynamics of SARS-CoV-2 spread might inform the strategic lockdown of specific neighborhoods to stop the contagion and avoid a citywide lockdown.	2021		JAMA Netw Open	4	6	e2113818-e2113818		10.1001/jamanetworkopen.2021.13818	733	#7893	RomeroGarcÃ­a 2021
Trends in interest of COVID-19 on Polish Internet	Jarynowski, Andrzej; WÃ³jta-Kempa, Monika; Belik, Vitaly	INTRODUCTION: This study aims to investigate the social interest in SARS-CoV-2 and COVID-19 in the Internet media during the epidemic in Poland and serves as a complement to longitudinal surveys monitoring public perception in real time. METHODS: We quantitatively analyzed &quot;coronavirus&quot; digital footprints on the Internet, in particular, on Google, Twitter, YouTube, Wikipedia and electronic media represented by EventRegistry, from 15.01 to 07.04.2020 (before and after official introduction of COVID-19 to Poland on 04.03.2020). We present results on trend analysis supported by statistical techniques. RESULTS: We identified six major temporal clusters of the interest on the topic COVID-19: 1) Chinese, 2) Italian, 3) Waiting, 4) Mitigations, 5) Physical distancing and Lockdown, 6) Anti-crisis shield. There was an exponential increase of the interest when the Polish government &quot;declared a war against disease&quot; around 11/12.03.2020 with a massive response activity. Later on, there was a decay in the interest with additional phases related to physical distancing and an anti-crisis legislation act associated with pronounced local peaks. We have found that declarations of response strategies by the Polish prime minister or the minister of health gathered the highest attention of Internet users. So already enacted or in force events do not affect the interest to such an extent. We have observed very weak or even negative correlations between a colloquial search term &quot;antiviral mask&quot; in Google, encyclopaedic definition in Wikipedia &quot;SARS-CoV-2&quot; as well as official COVID-19 incidence series, implying different mechanisms governing the search for knowledge, panic related behaviour and actual burden of COVID-19. CONCLUSIONS: Traditional and social media do not only reflect reality, but also create it. Interest in COVID-19 (measured by topic intensity on the Internet) is unrelated to the officially notified viral pressure (measured by incidence) and probably physical risk of acquiring infection in Poland. As traditional media are ahead of social media in time, we advise to choose traditional news media for a quick dissemination of information, however for a greater impact, social media should be used. Otherwise public information campaigns might have less impact on society than expected.	2020		Przegl Epidemiol	74	2	258-275		10.32394/pe.74.20	3370	#7894	Jarynowski 2020
Trends in Number and Distribution of COVID-19 Hotspot Counties - United States, March 8-July 15, 2020	Oster, Alexandra M.; Kang, Gloria J.; Cha, Amy E.; Beresovsky, Vladislav; Rose, Charles E.; Rainisch, Gabriel; Porter, Laura; Valverde, Eduardo E.; Peterson, Elisha B.; Driscoll, Anne K.; Norris, Tina; Wilson, Nana; Ritchey, Matthew; Walke, Henry T.; Rose, Dale A.; Oussayef, Nadia L.; Parise, Monica E.; Moore, Zack S.; Fleischauer, Aaron T.; Honein, Margaret A.; Dirlikov, Emilio; Villanueva, Julie	The geographic areas in the United States most affected by the coronavirus disease 2019 (COVID-19) pandemic have changed over time. On May 7, 2020, CDC, with other federal agencies, began identifying counties with increasing COVID-19 incidence (hotspots) to better understand transmission dynamics and offer targeted support to health departments in affected communities. Data for January 22-July 15, 2020, were analyzed retrospectively (January 22-May 6) and prospectively (May 7-July 15) to detect hotspot counties. No counties met hotspot criteria during January 22-March 7, 2020. During March 8-July 15, 2020, 818 counties met hotspot criteria for &amp;#8805;1 day; these counties included 80% of the U.S. population. The daily number of counties meeting hotspot criteria peaked in early April, decreased and stabilized during mid-April-early June, then increased again during late June-early July. The percentage of counties in the South and West Census regions* meeting hotspot criteria increased from 10% and 13%, respectively, during March-April to 28% and 22%, respectively, during June-July. Identification of community transmission as a contributing factor increased over time, whereas identification of outbreaks in long-term care facilities, food processing facilities, correctional facilities, or other workplaces as contributing factors decreased. Identification of hotspot counties and understanding how they change over time can help prioritize and target implementation of U.S. public health response activities.	2020		MMWR Morb Mortal Wkly Rep	69	33	1127-1132		10.15585/mmwr.mm6933e2	4177	#7895	Oster 2020
Trends in Outbreak-Associated Cases of COVID-19 - Wisconsin, March-November 2020	Pray, Ian W.; Kocharian, Anna; Mason, Jordan; Westergaard, Ryan; Meiman, Jonathan	During September 3-November 16, 2020, daily confirmed cases of coronavirus disease 2019 (COVID-19) reported to the Wisconsin Department of Health Services (WDHS) increased at a rate of 24% per week, from a 7-day average of 674 (August 28-September 3) to 6,426 (November 10-16) (1). The growth rate during this interval was the highest to date in Wisconsin and among the highest in the United States during that time (1). To characterize potential sources of this increase, the investigation examined reported outbreaks in Wisconsin that occurred during March 4-November 16, 2020, with respect to their setting and number of associated COVID-19 cases.	2021		MMWR Morb Mortal Wkly Rep	70	4	114-117		10.15585/mmwr.mm7004a2	1918	#7896	Pray 2021
Trends of 2019-nCoV in South Asian countries and prediction of the epidemic peaks	Malek, Abdul; Hoque, Ashabul	A deterministic compartmental model of the corona virus diseases has been introduced to investigate the current outbreak and epidemic peaks of the 2019-nCoV in South Asian countries. We have done details analysis of the above mentioning model and demonstrated its application using publicly reported data. Based on the reported data, we have determined the new infective rate, ÃŸ = 0.0017, ÃŸ = 0.00069, ÃŸ = 0.0011 and ÃŸ = 0.00047 for India, Pakistan, Bangladesh and Afghanistan, respectively and these values are not found for other countries due to insufficient data. According to present model, the epidemic under the most restrictive measures was observed of peak on around June 29 in Bangladesh with a peak size of 4100 infectious individuals which was closed to real size of 4014. In the same way, the model results also showed that the epidemic peaks were found on around September 16 in India, June 13 in Pakistan and on June 5 in Afghanistan with the peak sizes of 97,500, 6950 and 935, respectively those were closed to the real values. In addition, we have derived a model-implied basic reproduction number for each day of currently infected cases so that the mitigation and defeat strategies can be imposed to control the size of the epidemic.	2021		Virus Res	292		198230-198230		10.1016/j.virusres.2020.198230	3232	#7897	Malek 2021
Trends of CO and NO2 Pollutants Change in Iran during Covid-19 Pandemic using Time-Series Sentinel-5 Images in Google Earth Engine	Shami, S.; Ranjgar, B.; Azar, M.; Moghimi, A.; Sabetghadam, S.; Amani, M.	The first cases of Covid-19 in Iran were reported shortly after the disease outbreak in Wuhan, China. The end of the Persian year and the beginning of the Nowruz holidays in the following year (March 2020) coincided with its global pandemic, which led to quarantine and lockdown in the country. Many studies have shown that with the spread of this disease and the decline of industrial activities, environmental pollutants were drastically reduced. Among these pollutants, Nitrogen Dioxide (NO 2 ) and Carbon Monoxide (CO) are widely caused by anthropogenic and industrial activities. In this study, the changes of these pollutants in Iran and its four metropolises (i.e., Tehran, Mashhad, Isfahan, and Tabriz) in three time periods from March 11 to April 8 of 2019, 2020, and 2021 were investigated. To this end, time-series of the Sentinel-5P TROPOMI and in-situ data within the Google Earth Engine (GEE) cloud-based platform were employed. It was observed that the results obtained from the satellite data were in agreement with the in-situ data (average correlation coefficientâ€‰=â€‰0.7). Moreover, the results showed that the concentration of NO 2 and CO pollutants in 2020 (the first year of the Covid-19 pandemic) was 5% lower than in 2019, indicating the observance of quarantine rules as well as peopleâ€™s initial fear of the Coronavirus. Contrarily, these pollutants in 2021 (the second year of the Covid-19 pandemic) were higher than those in 2020 by 5%, which could be due to high vehicle traffic and the lack of serious policy and law-making by the government to ban urban and interurban traffic. Furthermore, the increase of the NO 2 and CO in 2021 was followed by an increase in the deaths caused by Covid-19 and triggering the fourth peak in the Covid-19 cases, signifying a link between exposure to air pollution and Covid-19 mortality in Iran.	2021		ResearchSquare					10.21203/rs.3.rs-773367/v1	8237	#7898	Shami 2021
Tribute to health workers in China: A group of respectable population during the outbreak of the COVID-19	Xiang, Yu-Tao; Jin, Yu; Wang, Yu; Zhang, Qinge; Zhang, Ling; Cheung, Teris	The health authorities reported that 3,019 Chinese health workers were infected with the severe acute respiratory syndrome coronavirus 2 (SARS-CoV-2), of whom, ten died. This article explored relevant reasons and offered suggestions to reduce the risk of infection and provide emergency psychological response for this population.	2020		Int J Biol Sci	16	10	1739-1740		10.7150/ijbs.45135	5945	#7899	Xiang 2020
Adapting a TB contact investigation strategy for COVID-19	Nguyen, T. A.; Cuong, Q. N.; Kim, A. L. T.; Huong, T. N.; Nguyen, H. N.; Fox, G. J.; Marks, G. B.		2020		Int J Tuberc Lung Dis	24	5	548-550		10.5588/ijtld.20.0169	4303	#79	Nguyen 2020
Challenges to self-isolation among contacts of cases of COVID-19: a national telephone survey in Wales	Kate Rebecca, Isherwood; Richard, G. Kyle; Benjamin, R. Gray; Alisha, R. Davies	ObjectivesTo identify the specific challenges of self-isolation experienced by population sub-groups to better target and tailor support. DesignThe Contact Adherence Behavioural Insights Study (CABINS) was a 15-minute telephone survey of confirmed contacts of cases of COVID-19 identified through the national NHS Wales Test Trace Protect (TTP) database. MethodsConfirmed contacts of cases of COVID-19 reached by TTP completed a 15-minute telephone survey (N = 2,027). Binary logistic regression models adjusted for age, gender, living alone, survey round, deprivation quintile (defined by the Welsh Index of Multiple Deprivation) and income precarity (financial security) determined which population sub-groups were more likely to experience challenges during self-isolation. ResultsYounger people (aged 18-29 years) were 3 times more likely to report mental health concerns (Adjusted Odds Ratio [aOR]: 3.16, 95% Confidence Interval [CI]: 2.05-4.86) and 2 times more likely to report loneliness (aOR: 1.96, CI: 1.37-2.81) compared to people aged over 60 years. Women were 1.5 times more likely to experience mental health concerns (aOR: 1.51, 95% CI: 1.20-1.92) compared to men. People with high/very high levels of income precarity were 8 times more likely to report financial challenges (aOR: 7.73, CI: 5.10-11.74) and 3 times more likely to report mental health concerns than their more financially secure counterparts (aOR: 3.08, CI: 2.22-4.28). ConclusionsSelf-isolation is particularly challenging for those with younger people, women and precarious incomes. Providing enhanced emotional, financial and social support and signposting to these groups is required to minimise the harms of self-isolation. What is already known on this subject?O_LISelf-isolation after notification as a contact of a positive case of COVID-19 is essential to prevent the spread of the disease. However, self-isolation can be challenging and adherence is dependent upon a range of psychological, social and economic factors. C_LIO_LIEmerging data suggests that the COVID-19 pandemic is having disproportionate impact on those on lower incomes and those of lower socio-economic status. C_LI What does this study add?O_LIThe most common challenges faced to self-isolation were wanting to see family and friends, followed by a lack of exercise. C_LIO_LIIndividuals with some income precarity were more than 7 times more likely to report financial concerns and 3 times more likely to report mental health concerns as a challenge to self-isolation than those who were financially secure. C_LIO_LIInterventions to support individuals to self-isolate needs to be targeted at groups most susceptible to experiencing challenges to self-isolation for infectious diseases. Our research suggests that the use of income precarity questions as a screening tool is important to direct financial and practical support through contact tracing systems. C_LI	2021								450	#790	KateRebecca 2021
The Trojan Horse: Digital Health, Human Rights, and Global Health Governance	Davis, Sara L. M.	The COVID-19 pandemic has massively accelerated a global shift toward new digital technologies in health, a trend underway before the crisis. In response to the pandemic, many countries are rapidly scaling up the use of new digital tools and artificial intelligence (AI) for tasks ranging from digital contact tracing, to diagnosis, to health information management, to the prediction of future outbreaks. This shift is taking place with the active support of numerous private actors and public actors. In particular, United Nations (UN) development agencies, such as the World Health Organization (WHO), are actively encouraging this trend through normative guidance and technical cooperation aimed at helping the governments of low- and middle-income countries to assess their needs for digital health, develop national digital health strategies, and scale up digital interventions.1 At the same time, global health financing agencies, such as the Global Fund to Fight AIDS, TB and Malaria, are financing these technologies through aid to national health programs and through their own public-private partnerships.	2020		Health and Human Rights	22	2	41-41			701	#7900	Davis 2020
Trust in the Bangladeshi Health System During the COVID-19 Pandemic: A Mixed-Methods Exploration	Joarder, T.; Khaled, M.; Zaman, S.	BackgroundLack of trust in public health institutions hinders care-seeking and limits community support for contact tracing, information and communication uptake, and multi-sectoral or multi-stakeholder engagement. In light of these understandings, our aim was to determine levels of impersonal and interpersonal trust in the context of COVID-19 pandemic response in Bangladesh.MethodsAs this mixed-methods research was conducted during the pandemic, data was gathered via an online survey involving 508 respondents, along with seven online focus group discussions in which 50 purposively selected male and female clinicians and non-clinicians took part. Quantitative data was subjected to descriptive and comparative analysis, whereas content analysis was applied to the qualitative data.ResultsSurvey respondents have less trust in the health system (a mean score of 3.77/10) than in the service providers (4.95/10). In the context of impersonal trust, the lowest level of trust is observed in the Fairness domain (3.12/10), followed by the Confidence domain (3.38/10). In the context of interpersonal trust, the lowest level of trust is observed in the Fairness domain (3.81/10), followed by the Communication domain (4.83/10). While some non-clinical participants blamed doctors for shying away from caregiving during the early days of the pandemic, most praised them for providing care, risking their life due to the shortage of PPE, and even sacrificing their life in the process. Several participants also cited lack of fairness in pandemic management, such as imposing lockdown in periphery areas of the country without arranging transport for those requiring medical help to the centrally located modern health facilities, and visible attempts by the political decision-makers to protect the business interests without consideration for the safety of the poor. However, both clinicians and non-clinicians concurred on the need for the service providers to improve communication related to COVID-19 management.ConclusionsHealth sector stewards in Bangladesh should learn the lessons from other countries, ensure multi-sectoral engagement involving the community and political forces, and empower public health experts to organize and consolidate a concerted health system effort in gaining trust in the short term while striving to build a resilient and responsive health system in the long term.	2020		ResearchSquare					10.21203/rs.3.rs-117196/v1	7257	#7901	Joarder 2020
Trust is a key factor in the willingness of health professionals to work during the COVID-19 outbreak: Experience from the H1N1 pandemic in Japan 2009	Imai, Hissei		2020		Psychiatry Clin Neurosci	74	5	329-330		10.1111/pcn.12995	5314	#7902	Imai 2020
Trust predicts COVID-19 prescribed and discretionary behavioral intentions in 23 countries	Pagliaro, Stefano; Sacchi, Simona; Pacilli, Maria Giuseppina; Brambilla, Marco; Lionetti, Francesca; Bettache, Karim; Bianchi, Mauro; Biella, Marco; Bonnot, Virginie; Boza, Mihaela; Butera, Fabrizio; Ceylan-Batur, Suzan; Chong, Kristy; Chopova, Tatiana; Crimston, Charlie R.; Ã_x0081_lvarez, BelÃ©n; Cuadrado, Isabel; Ellemers, Naomi; Formanowicz, Magdalena; Graupmann, Verena; Gkinopoulos, Theofilos; Kyung Jeong, Evelyn Hye; Jasinskaja-Lahti, Inga; Jetten, Jolanda; Muhib Bin, Kabir; Mao, Yanhui; McCoy, Christine; Mehnaz, Farah; Minescu, Anca; SirlopÃº, David; Simic, Andrej; Travaglino, Giovanni; Uskul, Ayse K.; Zanetti, Cinzia; Zinn, Anna; Zubieta, Elena	The worldwide spread of a new coronavirus (SARS-CoV-2) since December 2019 has posed a severe threat to individuals&#039; well-being. While the world at large is waiting that the released vaccines immunize most citizens, public health experts suggest that, in the meantime, it is only through behavior change that the spread of COVID-19 can be controlled. Importantly, the required behaviors are aimed not only at safeguarding one&#039;s own health. Instead, individuals are asked to adapt their behaviors to protect the community at large. This raises the question of which social concerns and moral principles make people willing to do so. We considered in 23 countries (N = 6948) individuals&#039; willingness to engage in prescribed and discretionary behaviors, as well as country-level and individual-level factors that might drive such behavioral intentions. Results from multilevel multiple regressions, with country as the nesting variable, showed that publicized number of infections were not significantly related to individual intentions to comply with the prescribed measures and intentions to engage in discretionary prosocial behaviors. Instead, psychological differences in terms of trust in government, citizens, and in particular toward science predicted individuals&#039; behavioral intentions across countries. The more people endorsed moral principles of fairness and care (vs. loyalty and authority), the more they were inclined to report trust in science, which, in turn, statistically predicted prescribed and discretionary behavioral intentions. Results have implications for the type of intervention and public communication strategies that should be most effective to induce the behavioral changes that are needed to control the COVID-19 outbreak.	2021		PLoS One	16	3	e0248334-e0248334		10.1371/journal.pone.0248334	1840	#7903	Pagliaro 2021
Trust, but verify: Informed consent, ai technologies, and public health emergencies	Pickering, B.	To use technology or engage with research or medical treatment typically requires user consent: agreeing to terms of use with technology or services, or providing informed consent for research participation, for clinical trials and medical intervention, or as one legal basis for processing personal data. Introducing AI technologies, where explainability and trustworthiness are focus items for both government guidelines and responsible technologists, imposes additional challenges. Understanding enough of the technology to be able to make an informed decision, or consent, is essential but involves an acceptance of uncertain outcomes. Further, the contribution of AIenabled technologies not least during the COVID-19 pandemic raises ethical concerns about the governance associated with their development and deployment. Using three typical scenariosâ€” contact tracing, big data analytics and research during public emergenciesâ€”this paper explores a trustbased alternative to consent. Unlike existing consent-based mechanisms, this approach sees consent as a typical behavioural response to perceived contextual characteristics. Decisions to engage derive from the assumption that all relevant stakeholders including research participants will negotiate on an ongoing basis. Accepting dynamic negotiation between the main stakeholders as proposed here introduces a specifically socioâ€“psychological perspective into the debate about human responses to artificial intelligence. This trust-based consent process leads to a set of recommendations for the ethical use of advanced technologies as well as for the ethical review of applied research projects. Â© 2021 by the author. Licensee MDPI, Basel, Switzerland.	2021		Future Internet	13	5			10.3390/fi13050132	825	#7904	Pickering 2021
Trying to â€œprotect the NHSâ€_x009d_ in the United Kingdom	Hunter, D. J.		2020		New England Journal of Medicine	383	25			10.1056/NEJMp2032508	9851	#7905	Hunter 2020
Tubaramure, a Food-Assisted Integrated Health and Nutrition Program, Reduces Child Wasting in Burundi: A Cluster-Randomized Controlled Intervention Trial	Leroy, Jef L.; Olney, Deanna K.; Nduwabike, NoÃ©; Ruel, Marie T.	BACKGROUND: Little is known about the impact of food-assisted maternal and child health programs (FA-MCHN) on child wasting. OBJECTIVES: We assessed the impact of Tubaramure, a FA-MCHN program in Burundi, on child (0 to 24Â months) wasting and the differential impacts by socio-economic characteristics and age. The program targeted women and their children during the first 1000 days and included 1) food rations, 2) strengthening and promotion of use of health services, and 3) behavior change communication (BCC). METHODS: We conducted a 4-arm, cluster-randomized, controlled trial (2010-2012). Clusters were defined as &quot;collines&quot; (communities). Impact was estimated using repeated cross-sectional data (n = Ã¢ÂˆÂ¼2620 children in each round). Treatment arms received household and individual (mother or child in the first 1000 days) food rations (corn-soy blend and micronutrient-fortified vegetable oil) from pregnancy to 24Â months (T24 arm), from pregnancy to 18Â months (T18), or from birth to 24Â months (TNFP). All beneficiaries received the same BCC for the first 1000 days. The control arm received no rations or BCC. RESULTS: Wasting (weight-for-length Z-score &lt;2 SD) increased from baseline to follow-up in the control group (from 6.5% to 8%), but Tubaramure had a significant (P &lt;Â 0.05) protective effect on wasting [treatment arms combined, -3.3 percentage points (pp); T18, -4.5 pp] and on the weight-for-length z-score (treatment arms combined, +0.15; T24, +0.20; T18, +0.17). The effects were limited to children whose mother and household head had no education, and who lived in the poorest households. The largest effect was found in children 6 to 12Â months of age: the group with the highest wasting prevalence. CONCLUSIONS: FA-MCHN programs in highly food-insecure regions can protect the most disadvantaged children from wasting. These findings are particularly relevant in the context of the economic crisis due to the coronavirus disease 2019 pandemic, which is expected to dramatically increase child wasting.	2021		J Nutr	151	1	197-205		10.1093/jn/nxaa330	3110	#7906	Leroy 2021
Tuberculosis and COVID-19 in India- double trouble!	Iyengar, Karthikeyan P.; Jain, Vijay Kumar		2020		Indian J Tuberc	67	4S	S175-S176		10.1016/j.ijtb.2020.07.014	4570	#7907	Iyengar 2020
Tuberculosis and COVID-19: Lessons from the Past Viral Outbreaks and Possible Future Outcomes	Crisan-Dabija, Radu; Grigorescu, Cristina; Pavel, Cristina-Alice; Artene, Bogdan; Popa, Iolanda Valentina; Cernomaz, Andrei; Burlacu, Alexandru	Background: The threat of contagious infectious diseases is constantly evolving as demographic explosion, travel globalization, and changes in human lifestyle increase the risk of spreading pathogens, leading to accelerated changes in disease landscape. Of particular interest is the aftermath of superimposing viral epidemics (especially SARS-CoV-2) over long-standing diseases, such as tuberculosis (TB), which remains a significant disease for public health worldwide and especially in emerging economies. Methods and Results: The PubMed electronic database was systematically searched for relevant articles linking TB, influenza, and SARS-CoV viruses and subsequently assessed eligibility according to inclusion criteria. Using a data mining approach, we also queried the COVID-19 Open Research Dataset (CORD-19). We aimed to answer the following questions: What can be learned from other coronavirus outbreaks (focusing on TB patients)? Is coinfection (TB and SARS-CoV-2) more severe? Is there a vaccine for SARS-CoV-2? How does the TB vaccine affect COVID-19? How does one diagnosis affect the other? Discussions. Few essential elements about TB and SARS-CoV coinfections were discussed. First, lessons from past outbreaks (other coronaviruses) and influenza pandemic/seasonal outbreaks have taught the importance of infection control to avoid the severe impact on TB patients. Second, although challenging due to data scarcity, investigating the pathological pathways linking TB and SARS-CoV-2 leads to the idea that their coexistence might yield a more severe clinical evolution. Finally, we addressed the issues of vaccination and diagnostic reliability in the context of coinfection. Conclusions: Because viral respiratory infections and TB impede the host&#039;s immune responses, it can be assumed that their lethal synergism may contribute to more severe clinical evolution. Despite the rapidly growing number of cases, the data needed to predict the impact of the COVID-19 pandemic on patients with latent TB and TB sequelae still lies ahead. The trial is registered with NCT04327206, NCT01829490, and NCT04121494.	2020		Can Respir J	2020		1401053-1401053		10.1155/2020/1401053	3886	#7908	Crisan-Dabija 2020
Tuberculosis in the era of COVID-19 in India	Jain, Vijay Kumar; Iyengar, Karthikeyan P.; Samy, David Ananth; Vaishya, Raju	BACKGROUND AND AIMS: Tuberculosis (TB) still continues to be endemic in various regions of the world, including in India and needs surveillance, clinical assessment, testing, contact tracing, confirmation of diagnosis with supervised or in-supervised treatment regimens for an effective eradication. We assess the challenges due to COVID- 19 pandemic on management of Tuberculosis and current strategies adopted to mitigate them. METHODS: We carried out a comprehensive review of the literature using suitable keywords such as &#039;COVID-19&#039;, &#039;Pandemics&#039;, &#039;Tuberculosis&#039; and &#039;India&#039; on the search engines of PubMed, Scopus, Google Scholar and Research Gate in the month of May 2020 during the current COVID-19 pandemic to assess the impact of COVID-19 on management of Tuberculosis. RESULTS: We found considerable disruption in Tuberculosis service provisions both in the primary care and hospital settings. Lockdown, social distancing, isolation strategies and public health guidelines to prevent viral transmission impacted the delivery of all aspects of Tuberculosis care. CONCLUSIONS: COVID-19 pandemic has had a significant impact in the delivery of various tuberculosis prevention, surveillance, and treatment programmes. Lockdown and public health guidelines have resulted in tough challenges in traditional management of tuberculosis and has required reconfiguration of methods to support patients including wider use of remote consultations.	2020		Diabetes Metab Syndr	14	5	1439-1443		10.1016/j.dsx.2020.07.034	4462	#7909	Jain 2020
Challenges to the system of reserve medical supplies for public health emergencies: reflections on the outbreak of the severe acute respiratory syndrome coronavirus 2 (SARS-CoV-2) epidemic in China	Wang, Xu; Zhang, Xiaoxi; He, Jiangjiang	On December 31, 2019, the Wuhan Municipal Health Commission announced an outbreak of severe acute respiratory syndrome coronavirus 2 (SARS-CoV-2), China is now at a critical period in the control of the epidemic. The Chinese Government has been taking a series of rapid, comprehensive, and effective prevention and control measures. As the pandemic has developed, a fact has become apparent: there is a serious dearth of emergency medical supplies, and especially an extreme shortage of personal protective equipment such as masks and medical protective clothing. This is one of the major factors affecting the progress of epidemic prevention and control. Although China has made great efforts to strengthen the ability to quickly respond to public health emergencies since the SARS outbreak in 2003 and it has clarified requirements for emergency supplies through legislation, the emergency reserve supplies program has not been effectively implemented, and there are also deficiencies in the types, quantity, and availability of emergency medical supplies. A sound system of emergency reserve supplies is crucial to the management of public health emergencies. Based on international experiences with pandemic control, the world should emphasize improving the system of emergency reserve medical supplies in the process of establishing and improving public health emergency response systems, and it should promote the establishment of international cooperative programs to jointly deal with public health emergencies of international concern in the future.	2020		Biosci Trends	14	1	2022-03-08		10.5582/bst.2020.01043	6210	#791	Wang 2020
A Tuberculosis Outbreak During the COVID-19 Pandemic â€” Hubei Province, China, 2020	Dan, Li Xiaowang Peng Shuangyi Hou Tao Li Xue-jie Yu	What is already known about topic? Multidrug-resistant tuberculosis (MDR-TB) has become a growing threat to public health. There were few reports about family-to-school MDR-TB outbreaks in China, especially during the coronavirus disease 2019 (COVID-19) pandemic. What is added by this report? A tuberculosis (TB) outbreak happened in Hubei Province during the COVID-19 pandemic. The transmission chain was probably from a father ï¼ˆMDR-TB caseï¼‰with retreated TB history to his daughter, who then spread TB to her classmates. What are the implications for public health practice? We should enhance TB control both in schools and households, including strengthening TB/MDR-TB detection, health education, and ventilation. The TB contact screening cannot only be limited to outside school settings and should be conducted in the school when a TB student is absent from school for 2 or 3 months, or even longer especially during the COVID-19 pandemic.	2021		China CDC Weekly	3	26	562-565		10.46234/ccdcw2021.145	681	#7910	Dan 2021
Tuberculosis patients at the human-animal interface: Potential zooanthroponotic and zoonotic transmission	Moyo, Maureen Lebina Limakatso Milovanovic Minja MacPherson Peter Michel Anita Martinson Neil	Background Human-to-animal transmission of M. tuberculosis (Mtb) is reported in South Africa but there is a paucity of epidemiological data. The aim of this One Health manuscript is to describe zooanthroponotic exposure of domestic animals to patients virtually all of whom had laboratory confirmed pulmonary Mtb disease at the household level. Methods This cross-sectional study was nested within two TB contact tracing studies and collected data from 2017 to 2019. TB index patients and their households in three provinces of South Africa were recruited. A questionnaire was administered to households, assessing type and number of animals owned, degree of exposure of animals to humans, and veterinary consultations. For this analysis, we compared descriptive variables by animal-keeping status (animal-keeping vs non-animal keeping households), calculated the chi square and respective p-values. Results We visited 1766 households with at least one confirmed case of TB, 33% (587/1766) had livestock or companion animals. Of non-animal-owning households, 2% (27/1161) cared for other community members&#039; livestock. Few (16%, 92/587) households kept animals in their dwelling overnight, while 45% (266/587) kept animals outside the home, but within 10â€¯m of where people slept and ate. Most (81%, 478/587) of people in animal-owning households were willing for their animal/s to have a TB skin test, but &amp;lt;1% (5/587) of animals had been skin-tested;4% (24/587) of animal-owning households had a veterinary consultation in the past six months, and 5% (31/587) reported one of their animals dying from natural causes in the prior six months. Conclusion Our survey suggests that a high proportion of patients with TB live in settings facilitating close contact with domestic animal species with known susceptibility to Mtb. There is a substantial exposure of household animals to patients with TB and therefore risk of both transmission to, and spillback from animals to humans.	2021		One Health			100319-100319		10.1016/j.onehlt.2021.100319	88	#7911	Moyo 2021
Turkey?s Response to COVID-19 Pandemic: Strategy and Key Actions	Barlas, G.; Ã–ztÃ¼rk, H.; PehlivantÃ¼rk, G.; Aydin, S.	COVID-19 emerged at the end of 2019 in Wuhan, China, and spread rapidly around the world causing many deaths. Due to the intercontinental escalation in the epidemic, while WHO declared a pandemic on March 11, 2020, our country?s first case was diagnosed. Before this, the MoH established the Operations Center against possible risks regarding the Pandemic Influenza Preparedness Plan on January 10, 2020 and formed the Scientific Committee, which has a critical importance in epidemic management. National and Provincial Pandemic Coordination Boards were established within the scope of this plan. Fast, effective and frequently updated decisions were implemented. The epidemic was kept under control by stopping mutual flights to countries with cases, intermittent curfews, transportation restrictions, closure of schools, filiation, social isolation, use of PPE, social media communication, and intensive work of healthcare workers. Softwares were developed for analysis and data reporting, case and contact tracing. Various mobile applications were developed providing a safe social life in social areas and enabling filiation teams to intervene in the necessary areas in the fastest way and to record data instantly in the system. Prior to normalization process, "COVID-19 Epidemic Management and Working Guide" was prepared including epidemic measures for social life, institutions, organizations, and businesses. Variants of concern, recommended by WHO to be monitored, led to an increase in the number of cases around the world. In our country, the number of laboratories and tests were expanded to monitor variant viruses. Vaccination activities continue in line with the National Vaccine Administration Strategy. In the fight against pandemic, it will be possible to maintain and increase our country?s acquisitions so far, owing to the strong health infrastructure both in terms of manpower and institutions, free health care, success in the production of PPE and medical devices, and finally, rapid acceleration of the vaccination.	2021		Turk J Med Sci				34365784	10.3906/sag-2106-212	7090	#7912	Barlas 2021
Turning the Crisis Into an Opportunity: Digital Health Strategies Deployed During the COVID-19 Outbreak	PÃ©rez Sust, Pol; Solans, Oscar; Fajardo, Joan Carles; Medina Peralta, Manuel; Rodenas, Pepi; GabaldÃ , Jordi; Garcia Eroles, Luis; Comella, AdriÃ ; Velasco MuÃ±oz, CÃ©sar; Sallent Ribes, JosuÃ¨; Roma Monfa, Rosa; Piera-Jimenez, Jordi	Digital health technologies offer significant opportunities to reshape current health care systems. From the adoption of electronic medical records to mobile health apps and other disruptive technologies, digital health solutions have promised a better quality of care at a more sustainable cost. However, the widescale adoption of these solutions is lagging behind. The most adverse scenarios often provide an opportunity to develop and test the capacity of digital health technologies to increase the efficiency of health care systems. Catalonia (Northeast Spain) is one of the most advanced regions in terms of digital health adoption across Europe. The region has a long tradition of health information exchange in the public health care sector and is currently implementing an ambitious digital health strategy. In this viewpoint, we discuss the crucial role digital health solutions play during the coronavirus disease (COVID-19) pandemic to support public health policies. We also report on the strategies currently deployed at scale during the outbreak in Catalonia.	2020		JMIR Public Health Surveill	6	2	e19106-e19106		10.2196/19106	5532	#7913	PÃ©rezSust 2020
Twenty-Year Span of Global Coronavirus Research Trends: A Bibliometric Analysis	Zhou, Yi; Chen, Liyu	The coronavirus disease 2019 (COVID-19) pandemic aroused global public concern and became a major medical issue. This study aims to investigate the global research routine and trends of coronavirus over the last twenty years based on the production, hotspots, and frontiers of published articles as well as to provide the global health system with a bibliometric reference. The Web of Science core collection database was retrieved for coronavirus articles published from 1 January 2000 to 17 March 2020. Duplicates and discrete papers were excluded. Analysis parameters including time, regions, impact factors, and citation times were processed through professional software. A total of 9043 coronavirus articles originated from 123 countries and were published in 1202 journals. The USA contributed most articles (3101) followed by China (2230). The research was published in specialized journals including the Journal of Virology. Universities were the main institutions of science progress. High-impact articles covered fields of basic science and clinical medicine. There were two sharp increases in research yields after the severe acute respiratory syndrome (SARS) and the Middle East respiratory syndrome (MERS) outbreaks. International collaborations promoted study progress, and universities and academies act as the main force in coronavirus research. More research on prevention and treatment is needed according to an analysis of term density.	2020		Int. j. environ. res. public health (Online)	17	9			10.3390/ijerph17093082	5611	#7914	Zhou 2020
A twin disaster: Addressing the COVID-19 pandemic and a cerebrospinal meningitis outbreak simultaneously in a low-resource country	Adjorlolo, Samuel; Egbenya, Daniel Lawer	Managing a deadly pandemic in low- and middle-income countries (LMIC) is challenging. The task becomes tougher when there is an outbreak of an equally deadly disease. This is the present situation of Ghana, a low-resource country, that is confronted with the coronavirus disease 2019 (COVID-19) pandemic and cerebrospinal meningitis (CSM) outbreak. Apart from the resource constraint at both governmental and individual levels, such a situation affects the overall wellbeing of ordinary citizens as well as healthcare professionals, particularly those in high-risk areas. Perhaps, more than ever, we have to ensure equitable distribution of scarce healthcare resources in our effort to manage this &#039;twin disaster&#039; of COVID-19 and CSM. We evaluated Ghana&#039;s situation (outbreak response) and recommended measures to help us navigate this conundrum of a public health crisis.	2020		Glob Health Action	13	1	1795963-1795963		10.1080/16549716.2020.1795963	4323	#7915	Adjorlolo 2020
Twitter Communication During an Outbreak of Hepatitis A in San Diego, 2016-2018	Oren, Eyal; Martinez, Lourdes; Hensley, R. Eliza; Jain, Purva; Ahmed, Taufa; Purnajo, Intan; Nara, Atsushi; Tsou, Ming-Hsiang	Objectives. To examine how and what information is communicated via social media during an infectious disease outbreak.Methods. In the context of the 2016 through 2018 hepatitis A outbreak in San Diego County, California, we used a grounded theory-based thematic analysis that employed qualitative and quantitative approaches to uncover themes in a sample of public tweets (n = 744) from Twitter, a primary platform used by key stakeholders to communicate to the public during the outbreak.Results. Tweets contained both general and hepatitis A-specific information related to the outbreak, restatements of policy and comments critical of government responses to the outbreak, information with the potential to shape risk perceptions, and expressions of concern regarding individuals experiencing homelessness and their role in spreading hepatitis A. We also identified misinformation and common channels of content driving themes that emerged in our sample.Conclusions. Public health professionals may identify real-time public risk perceptions and concerns via social media during an outbreak and target responses that fulfill the informational needs of those who seek direction and reassurance during times of uncertainty.	2020		Am J Public Health	110	S3	S348-S355		10.2105/AJPH.2020.305900	998	#7916	Oren 2020
Two independent introductions of SARS-CoV-2 into the Iranian outbreak	Zohreh, Fattahi; Marzieh, Mohseni; Khadijeh, Jalalvand; Fatemeh Aghakhani, Moghadam; Azam, Ghaziasadi; Fatemeh, Keshavarzi; Jila, Yavarian; Ali, Jafarpour; Seyedeh elham, Mortazavi; Fatemeh, Ghodratpour; Hanieh, Behravan; Mohammad, Khazeni; Seyed Amir, Momeni; Issa, Jahanzad; Abdolvahab, Moradi; Alijan, Tabarraei; Sadegh Ali, Azimi; Ebrahim, Kord; Seyed Mohammad, Hashemi-Shahri; Azarakhsh, Azaran; Farid, Yousefi; Zakiye, Mokhames; Alireza, Soleimani; Shokouh, Ghafari; Masood, Ziaee; Shahram, Habibzadeh; Farhad, Jeddi; Azar, Hadadi; Alireza, Abdollahi; Gholam Abbas, Kaydani; Saber, Soltani; Talat, Mokhtari-Azad; Reza, Najafipour; Reza, Malekzadeh; Kimia, Kahrizi; Seyed Mohammad, Jazayeri; Hossein, Najmabadi	The SARS-CoV-2 virus has been rapidly spreading globally since December 2019, triggering a pandemic, soon after its emergence, with now more than one million deaths around the world. While Iran was among the first countries confronted with rapid spread of virus in February, no real-time SARS-CoV-2 whole-genome tracking is performed in the country. To address this issue, we provided 50 whole-genome sequences of viral isolates ascertained from different geographical locations in Iran during March-July 2020. The corresponding analysis on origins, transmission dynamics and genetic diversity, represented at least two introductions of the virus into the country, constructing two major clusters defined as B.4 and B.1*. The first entry of the virus occurred around 26 December 2019, as suggested by the time to the most recent common ancestor, followed by a rapid community transmission, led to dominancy of B.4 lineage in early epidemic till the end of June. Gradually, reduction in dominancy of B.4 occurred possibly as a result of other entries of the virus, followed by surge of B.1.* lineages, as of mid-May. Remarkably, variation tracking of the virus indicated the increase in frequency of D614G mutation, along with B.1* lineages, which showed continuity till October 2020. According to possible role of D614G in increased infectivity and transmission of the virus, and considering the current high prevalence of the disease, dominancy of this lineage may push the country into a critical health situation. Therefore, current data warns for considering stronger prohibition strategies preventing the incidence of larger crisis in future.	2020								3204	#7917	Zohreh 2020
Two mechanisms for accelerated diffusion of COVID-19 outbreaks in regions with high intensity of population and polluting industrialization: the air pollution-to-human and human-to-human transmission dynamics	Mario, Coccia	What is COVID-19?Coronavirus disease 2019 (COVID-19) is viral infection that generates a severe acute respiratory syndrome with serious pneumonia that may result in progressive respiratory failure and death. What are the goals of this investigation?This study explains the geo-environmental determinants of the accelerated diffusion of COVID-19 in Italy that is generating a high level of deaths and suggests general lessons learned for a strategy to cope with future epidemics similar to COVID-19 to reduce viral infectivity and negative impacts in economic systems and society. What are the results of this study?The main results are: O_LIThe accelerate and vast diffusion of COVID-19 in North Italy has a high association with air pollution. C_LIO_LIHinterland cities have average days of exceeding the limits set for PM10 (particulate matter 10 micrometers or less in diameter) equal to 80 days, and an average number of infected more than 2,000 individuals as of April 1st, 2020, coastal cities have days of exceeding the limits set for PM10 equal to 60 days and have about 700 infected in average. C_LIO_LICities that average number of 125 days exceeding the limits set for PM10, last year, they have an average number of infected individual higher than 3,200 units, whereas cities having less than 100 days (average number of 48 days) exceeding the limits set for PM10, they have an average number of about 900 infected individuals. C_LIO_LIThe results reveal that accelerated transmission dynamics of COVID-19 in specific environments is due to two mechanisms given by: air pollution-to-human transmission and human-to-human transmission; in particular, the mechanisms of air pollution-to-human transmission play a critical role rather than human-to-human transmission. C_LIO_LIThe finding here suggests that to minimize future epidemic similar to COVID-19, the max number of days per year in which cities can exceed the limits set for PM10 or for ozone, considering their meteorological condition, is less than 50 days. After this critical threshold, the analytical output here suggests that environmental inconsistencies because of the combination between air pollution and meteorological conditions (with high moisture%, low wind speed and fog) trigger a take-off of viral infectivity (accelerated epidemic diffusion) with damages for health of population, economy and society. C_LI What is a socioeconomic strategy to prevent future epidemics similar to COVID-19?Considering the complex interaction between air pollution, meteorological conditions and biological characteristics of viral infectivity, lessons learned for COVID-19 have to be applied for a proactive socioeconomic strategy to cope with future epidemics, especially an environmental policy based on reduction of air pollution mainly in hinterland zones of countries, having low wind speed, high percentage of moisture and fog that create an environment that can damage immune system of people and foster a fast transmission of viral infectivity similar to the COVID-19. This study must conclude that a strategy to prevent future epidemics similar to COVID 19 has also to be designed in environmental and sustainability science and not only in terms of biology.	2020								5861	#7918	Mario 2020
Two Months of COVID-19 Pandemic in Nigeria: Distribution and responses of the Nigerian Media	Sylvester Chibueze, Izah; Ikiemoye, Iniamagha; Ligeiaziba, Sylva	This study reviewed the distribution of and Nigerian Media responses to the COVID-19 pandemic within the first two months (February 27 to April 30 2020) of its outbreak in Nigeria. Using data collected from the websites of the Nigeria Centre for Disease Control, NCDC and Worldometer, and analysed in simple percentages and presented in tables and charts, the study showed that by April 30, 2020, the total confirmed, active, recovered and death cases stood at 1932, 1555, 319 and 58 respectively; an indication of an alarming spread. The distribution of the disease saw Lagos (epicentre of the disease), Kano and FCT collectively accounting for 71.07% of confirmed cases, 71.45% of active, 73.67% of death, and 46.55% of recovered cases. The initial mode of spread was through contact; however, as of April 30, 2020, 79% of new cases were through contact and incomplete epidemiological link; an indication of possible community transmission. The Nigerian media responded adequately and aggressively to the outbreak by setting the agenda and providing regular updates of government, private and individual efforts in containing the spread of the disease. By the conclusion of this study, over 40 healthcare workers had tested positive to SARS-CoV-2; thus, challenging the government to intensify efforts in curbing community transmission by ensuring effective contact tracing, testing, isolation and treatment. How to cite this article:Izah SC, Iniamagha I, Sylva L. Two Months of COVID-19 Pandemic in Nigeria: Distribution and responses of the Nigerian Media. Epidem Int 2020; 5(1): 32-44. DOI: https://doi.org/10.24321/2455.7048.202015	2020			5	2			10.24321/2455.7048.202015	8628	#7919	SylvesterChibueze 2020
Change Over Time in Public Support for Social Distancing, Mask Wearing, and Contact Tracing to Combat the COVID-19 Pandemic Among US Adults, April to November 2020	Barry, Colleen L.; Anderson, Kelly E.; Han, Hahrie; Presskreischer, Rachel; McGinty, Emma E.	Objectives. To examine how sociodemographic, political, religious, and civic characteristics; trust in science; and fixed versus fluid worldview were associated with evolving public support for social distancing, indoor mask wearing, and contact tracing to control the COVID-19 pandemic.Methods. Surveys were conducted with a nationally representative cohort of US adults in April, July, and November 2020.Results. Support for social distancing among US adults dropped from 89% in April to 79% in July, but then remained stable in November 2020 at 78%. In July and November, more than three quarters of respondents supported mask wearing and nearly as many supported contact tracing. In regression-adjusted models, support differences for social distancing, mask wearing, and contact tracing were most pronounced by age, partisanship, and trust in science. Having a more fluid worldview independently predicted higher support for contact tracing.Conclusions. Ongoing resistance to nonpharmaceutical public health responses among key subgroups challenge transmission control.Public Health Implications. Developing persuasive communication efforts targeting young adults, political conservatives, and those distrusting science should be a critical priority.	2021		Am J Public Health	111	5	937-948		10.2105/AJPH.2020.306148	1738	#792	Barry 2021
A two-step vaccination technique to limit COVID-19 spread using mobile data	Jadidi, MohammadMohsen Jamshidiha Saeed Masroori Iman Moslemi Pegah Mohammadi Abbas Pourahmadi Vahid	Vaccination is one of the most effective methods to prevent the spread of infectious diseases, but due to limitations in vaccinesâ€™ availability, especially when faced with a new disease such as COVID-19, not all individuals in the community can be vaccinated. A limited number of candidates should be selected when the supply of vaccines is limited. In this paper, a method is introduced to prioritize the individuals for vaccination in order to achieve the best results in preventing the spread of COVID-19. We divide this problem into two steps: vaccine allocation and targeted vaccination. In vaccine allocation, vaccines are allocated among different population. An algorithm is proposed by defining the maximization of the total immunity among populations as an optimization problem. The aim of the targeted vaccination step is to select the individuals in each population that when vaccinated, create the greatest reduction in the transmission paths of the disease. The contact tracing data for this step is obtained from wireless communication networks and is modeled using graph theory. A metric is presented for selection of the candidates, based on centrality metrics. Simulations indicate that a 30% drop in infection rate could be achieved compared to random vaccination.	2021		Sustainable Cities and Society	70		102886-102886		10.1016/j.scs.2021.102886	1593	#7920	Jadidi 2021
Two-tiered SARS-CoV-2 seroconversion screening in the Netherlands and stability of nucleocapsid, spike protein domain 1 and neutralizing antibodies	Garritsen, Anja; Scholzen, Anja; van den Nieuwenhof, Daan W. A.; Smits, Anke P. F.; Datema, E. Suzan; van Galen, Luc S.; Kouwijzer, Milou L. C. E.	BACKGROUND: Serological testing in the COVID-19 pandemic is mainly implemented to gain sero-epidemiological data, but can also retrospectively inform about suspected SARS-CoV-2 infection. METHOD: We verified and applied a two-tiered testing strategy combining a SARS-CoV-2 receptor-binding domain (RBD)-specific lateral flow assay (LFA) with a nucleocapsid protein (NCP) IgG ELISA to assess seroconversion in n = 7241 individuals. The majority had experienced symptoms consistent with COVID-19, but had no access to RT-PCR testing. Longitudinal follow-up in n = 97 LFA + individuals was performed up to 20 weeks after initial infection using NCP and spike protein S1 domain (S1) IgG ELISAs and a surrogate virus neutralization test (sVNT). RESULTS: Individuals reporting symptoms from January 2020 onwards showed seroconversion, as did a considerable proportion of asymptomatic individuals. Seroconversion for symptomatic and asymptomatic individuals was higher in an area with a known infection cluster compared to a low incidence area. Overall, 94% of individuals with a positive IgG result by LFA were confirmed by NCP ELISA. The proportion of ELISA-confirmed LFA results declined over time, in line with contracting NCP IgG titres during longitudinal follow-up. Neutralizing antibody activity was considerably more stable than S1 and NCP IgG titres, and both reach a plateau after approximately 100 d. The sVNT proved to be not only highly specific, but also more sensitive than the specificity-focussed two-tiered serology approach. CONCLUSIONS: Our results demonstrate the high specificity of two-tiered serology testing and highlight the sVNT used as a valuable tool to support modelling of SARS-CoV-2 transmission dynamics, complement molecular testing and provide relevant information to individuals.	2021		Infect Dis (Lond)	53	7	498-512		10.1080/23744235.2021.1893378	1860	#7921	Garritsen 2021
Type 1 inflammatory endotype relates to low compliance, lung fibrosis, and severe complications in COVID-19	Hasegawa, Takehiro; Nakagawa, Atsushi; Suzuki, Kohjin; Yamashita, Kazuto; Yamashita, Saya; Iwanaga, Niina; Tamada, Eiya; Noda, Kenta; Tomii, Keisuke	BACKGROUND: Coronavirus disease 2019 (COVID-19) is an acute respiratory disease; approximately 5% of patients developing severe COVID-19. It is known that cytokine release is associated with disease severity, but the relationship between the different clinical phenotypes and inflammatory endotypes is not well understood. OBJECTIVE: This study investigated the association between inflammatory biomarker-based endotypes and severe COVID-19 phenotypes. METHODS: Interleukin (IL) -6, C-reactive protein (CRP), C-X-C motif chemokine (CXCL) 9, IL-18, C-C motif chemokine (CCL) 3, CCL17, IL-10, and vascular endothelial growth factor (VEGF) were measured in 57 COVID-19 patients, and their association with clinical characteristics was examined using a cluster analysis. RESULTS: Significantly higher blood levels of the eight inflammatory markers were noted in patients who developed acute respiratory distress syndrome (ARDS) than in those who did not develop ARDS (non-ARDS). Using a cluster analysis, the patient groups were classified into four clusters, of which two had patients with high IL-6 and CRP levels. In the cluster with high levels of Type 1 (T1) inflammatory markers such as CXCL9 and IL-18, 85% of the patients had ARDS, 65% of the patients developed acute kidney injury (AKI), and 78% of the patients developed pulmonary fibrosis. CONCLUSIONS: In the cluster with high levels of T1 inflammatory markers, the patients frequently suffered from tissue damage, manifested as ARDS and AKI. Our findings identified distinct T1 inflammatory endotypes of COVID-19 and suggest the importance of controlling inflammation by monitoring T1 biomarkers and treating accordingly to limit the severity of the disease.	2021		Cytokine			155618-155618		10.1016/j.cyto.2021.155618	856	#7922	Hasegawa 2021
A Typology of Poles&#039; Attitudes toward COVID-19 during the First Wave of the Pandemic	Boguszewski, Rafal; Makowska, Marta; Podkowinska, Monika	(1) Objective: To explore Poles&#039; attitudes during the first wave of COVID-19 pandemic in 2020 as a contribution toward the creation of effective health policies. (2) Method: Computer-assisted web interviewing (CAWI) was used to survey a sample of 1001 Poles selected using quota sampling. (3) Results: Using cluster analysis, three types of attitudes were distinguished, people being classified as &quot;involved&quot; (48.1%), &quot;cautious&quot; (27.4%), or &quot;indifferent&quot; (24.6%). The result of greatest interest was the absence of any attitude indicating an extremely dismissive posture toward COVID-19. Three logistic regression analyses, comparing people displaying each attitude with those comparing the other two attitudes combined, showed that an involved attitude was likely to be associated with being female, being in a poorer financial situation, but having relatively high life satisfaction. A cautious attitude was more likely to appear in places with fewer residents and among people in a favorable financial situation, and that an indifferent attitude was more likely to be associated with being male and having lower life satisfaction. (4) Conclusions: The attitudes identified may help to explain why, during the spring of 2020, the virus was spreading slightly more slowly, and on a narrower scale, in Poland than in other countries.	2021		Int. j. environ. res. public health (Online)	18	4			10.3390/ijerph18042002	2051	#7926	Boguszewski 2021
U.S. COVID-19 State Government Public Dashboards: An Expert Review	Fareed, Naleef; Swoboda, Christine M.; Chen, Sarah; Potter, Evelyn; Wu, Danny T. Y.; Sieck, Cynthia J.	BACKGROUND: In the United States, all 50 state governments deployed publicly viewable dashboards regarding the novel coronavirus disease 2019 (COVID-19) to track and respond to the pandemic. States dashboards, however, reflect idiosyncratic design practices based on their content, function, and visual design and platform. There has been little guidance for what state dashboards should look like or contain, leading to significant variation. OBJECTIVES: The primary objective of our study was to catalog how information, system function, and user interface were deployed across the COVID-19 state dashboards. Our secondary objective was to group and characterize the dashboards based on the information we collected using clustering analysis. METHODS: For preliminary data collection, we developed a framework to first analyze two dashboards as a group and reach agreement on coding. We subsequently doubled coded the remaining 48 dashboards using the framework and reviewed the coding to reach total consensus. RESULTS: All state dashboards included maps and graphs, most frequently line charts, bar charts, and histograms. The most represented metrics were total deaths, total cases, new cases, laboratory tests, and hospitalization. Decisions on how metrics were aggregated and stratified greatly varied across dashboards. Overall, the dashboards were very interactive with 96% having at least some functionality including tooltips, zooming, or exporting capabilities. For visual design and platform, we noted that the software was dominated by a few major organizations. Our cluster analysis yielded a six-cluster solution, and each cluster provided additional insights about how groups of states engaged in specific practices in dashboard design. CONCLUSION: Our study indicates that states engaged in dashboard practices that generally aligned with many of the goals set forth by the Centers for Disease Control and Prevention, Essential Public Health Services. We highlight areas where states fall short of these expectations and provide specific design recommendations to address these gaps.	2021		Appl Clin Inform	12	2	208-221		10.1055/s-0041-1723989	1453	#7927	Fareed 2021
U.S. Navy Aircraft Carrier Prevents Outbreak at Sea in Midst of COVID-19	Bigornia, Veronica E.	BACKGROUND: The USS Harry S Truman Strike Group deployed from Norfolk, VA in November 2019 with a crew of 5,461 personnel and successfully returned to home port in June 2020 with zero cases of COVID-19. METHODS: Senior Medical Officer&#039;s observations and description of the evolution of the pandemic, impact to the crew of the USS Harry S Truman, a nuclear-powered aircraft carrier, and the public health principles and outbreak prevention protocols used to prevent an outbreak at sea. RESULTS: The USS Harry S Truman Carrier Strike Group was composed of 4,810 personnel from Carrier Strike Group 8, Harry S Truman, Destroyer Squadron 28, and Carrier Air Wing One. The medical department of 52 personnel was made up of doctors, physician assistants, nurses, independent duty corpsman, and hospital corpsman. Our escorts were one destroyer, crew size 308 and one cruiser, crew size 343, each with one independent duty corpsman and one hospital corpsman for medical staff. The total number of personnel was 5,461, all of whom returned to home port with no cases of COVID-19. CONCLUSIONS: Outbreak with a respiratory pathogen in the shipboard environment could debilitate a crew and decrease mission effectiveness of a US Navy warship with implications to national security. Prevention of an outbreak at sea requires identification and mitigation of vulnerabilities, testing capability for identification of the pathogen, preparation for quarantine and isolation for immediate containment, and commitment from the entire crew for success.	2021		Mil Med	186	2022-07-08	178-180		10.1093/milmed/usab107	1743	#7928	Bigornia 2021
U.S. Navy&#039;s Response to a Shipboard Coronavirus Outbreak: Considerations for a Medical Management Plan at Sea	Vicente, Diego; Maves, Ryan; Elster, Eric; Shwayhat, Alfred		2021		Mil Med	186	2022-01-02	23-26		10.1093/milmed/usaa455	3099	#7929	Vicente 2021
Changes and Adaptations: How University Students Self-Regulate Their Online Learning During the COVID-19 Pandemic	Biwer, F.; Wiradhany, W.; Oude Egbrink, M.; Hospers, H.; Wasenitz, S.; Jansen, W.; de Bruin, A.	During the COVID-19 (coronavirus disease 2019) pandemic, universities had to shift from face-to-face to emergency remote education. Students were forced to study online, with limited access to facilities and less contact with peers and teachers, while at the same time being exposed to more autonomy. This study examined how students adapted to emergency remote learning, specifically focusing on students&#039; resource-management strategies using an individual differences approach. One thousand eight hundred university students completed a questionnaire on their resource-management strategies and indicators of (un)successful adaptation to emergency remote learning. On average, students reported being less able to regulate their attention, effort, and time and less motivated compared to the situation before the crisis started;they also reported investing more time and effort in their self-study. Using a k-means cluster analysis, we identified four adaptation profiles and labeled them according to the reported changes in their resource-management strategies: the overwhelmed, the surrenderers, the maintainers, and the adapters. Both the overwhelmed and surrenderers appeared to be less able to regulate their effort, attention, and time and reported to be less motivated to study than before the crisis. In contrast, the adapters appreciated the increased level of autonomy and were better able to self-regulate their learning. The resource-management strategies of the maintainers remained relatively stable. Students&#039; responses to open-answer questions on their educational experience, coded using a thematic analysis, were consistent with the quantitative profiles. Implications about how to support students in adapting to online learning are discussed.	2021		Frontiers in Psychology	12		642593-642593		10.3389/fpsyg.2021.642593	1148	#793	Biwer 2021
UK consensus recommendations on the management of oral epithelial dysplasia during COVID-19 pandemic outbreaks	McCarthy, Caroline Elizabeth; Fedele, Stefano; Ho, Michael; Shaw, Richard	OBJECTIVES: Oral Epithelial Dysplasia (OED) is associated with an increased risk of oral cancer development. The SARS-CoV-2 pandemic is necessitating the suspension or dramatic reduction of face-to-face non-urgent elective services, including OED clinics. Little is known regarding the potential impact of elective services suspension upon the risk of OED progression, and whether alternative strategies (e.g. remote consultations) may be introduced to ensure OED surveillance. The aim of this paper is to provide expert-opinion consensus recommendations for the management of OED during the current and future pandemic outbreaks. MATERIALS AND METHODS: A working group of nine UK-based senior clinicians and academics in Oral and Maxillofacial Surgery and Oral Medicine was created and twelve consensus statements were developed using a modified-Delphi process. Greater than 80% agreement was considered a consensus. RESULTS: Consensus was achieved for all twelve statements (89-100% agreement). The group agreed that, during the temporary suspension of elective services associated with COVID-19 pandemic outbreaks, patients with OED can be risk stratified to determine the length of accepted delay in face-to-face consultation. Remote consultations with patient-provided clinical photographs may be a useful way of maintaining a level of surveillance in this group of patients. CONCLUSIONS: Using an expert working group methodology, we have developed consensus recommendations for the monitoring of individuals with OED during pandemic outbreaks associated with temporary suspension of elective services. This has identified areas of future research and highlighted the need for a stronger evidence base to inform the set-up and delivery of surveillance regimens for patients with OED.	2021		Oral Oncol	112		105110-105110		10.1016/j.oraloncology.2020.105110	3192	#7930	McCarthy 2021
Ultra-rapid detection of SARS-CoV-2 in public workspace environments	Yaren, Ozlem; McCarter, Jacquelyn; Phadke, Nikhil; Bradley, Kevin M.; Overton, Benjamin; Yang, Zunyi; Ranade, Shatakshi; Patil, Kunal; Bangale, Rishikesh; Benner, Steven A.	Managing the pandemic caused by SARS-CoV-2 requires new capabilities in testing, including the possibility of identifying, in minutes, infected individuals as they enter spaces where they must congregate in a functioning society, including workspaces, schools, points of entry, and commercial business establishments. Here, the only useful tests (a) require no sample transport, (b) require minimal sample manipulation, (c) can be performed by unlicensed individuals, (d) return results on the spot in much less than one hour, and (e) cost no more than a few dollars. The sensitivity need not be as high as normally required by the FDA for screening asymptomatic carriers (as few as 10 virions per sample), as these viral loads are almost certainly not high enough for an individual to present a risk for forward infection. This allows tests specifically useful for this pandemic to trade-off unneeded sensitivity for necessary speed, simplicity, and frugality. In some studies, it was shown that viral load that creates forward-infection risk may exceed 105 virions per milliliter, easily within the sensitivity of an RNA amplification architecture, but unattainable by antibody-based architectures that simply target viral antigens. Here, we describe such a test based on a displaceable probe loop amplification architecture.	2021		PLoS One	16	2	e0240524-e0240524		10.1371/journal.pone.0240524	2003	#7931	Yaren 2021
Ultra-Rapid Real-Time RT-PCR Method for Detecting Middle East Respiratory Syndrome Coronavirus Using a Mobile PCR Device, PCR1100	Kazuya, Shirato; Nao, Naganori; Matsuyama, Shutoku; Kageyama, Tsutomu	Middle East respiratory syndrome (MERS) coronavirus (MERS-CoV) is usually diagnosed through highly sensitive and specific genetic tests such as real-time reverse transcription polymerase chain reaction (RT-PCR). Currently, two real-time RT-PCR assays targeting the upE and ORF1a regions of the MERS-CoV genome are widely used, and these are the standard assays recommended by the World Health Organization (WHO). The MERS outbreaks to date suggest that rapid diagnosis and subsequent isolation of infected patients, particularly superspreaders, are critical for containment. However, conventional real-time RT-PCR assays require large laboratory instruments, and amplification takes approximately 2 h. These disadvantages limit rapid diagnosis. Here, an ultra-rapid real-time RT-PCR test was established comprising a multiplex assay for upE and ORF1a running on a mobile PCR1100 device. As few as five copies of the MERS-CoV RNA can be detected within 20 min using the standard WHO assays in the mobile PCR device, with the sensitivity and specificity being similar to those of a conventional real-time PCR instrument such as the LightCyler, thereby enabling timely intervention to control MERS-CoV infection.	2020		Jpn J Infect Dis	73	3	181-186		10.7883/yoken.JJID.2019.400	4722	#7932	Kazuya 2020
Ultrafast Sample placement on Existing tRees (UShER) enables real-time phylogenetics for the SARS-CoV-2 pandemic	Turakhia, Yatish; Thornlow, Bryan; Hinrichs, Angie S.; De Maio, Nicola; Gozashti, Landen; Lanfear, Robert; Haussler, David; Corbett-Detig, Russell	As the SARS-CoV-2 virus spreads through human populations, the unprecedented accumulation of viral genome sequences is ushering in a new era of &#039;genomic contact tracing&#039;-that is, using viral genomes to trace local transmission dynamics. However, because the viral phylogeny is already so large-and will undoubtedly grow many fold-placing new sequences onto the tree has emerged as a barrier to real-time genomic contact tracing. Here, we resolve this challenge by building an efficient tree-based data structure encoding the inferred evolutionary history of the virus. We demonstrate that our approach greatly improves the speed of phylogenetic placement of new samples and data visualization, making it possible to complete the placements under the constraints of real-time contact tracing. Thus, our method addresses an important need for maintaining a fully updated reference phylogeny. We make these tools available to the research community through the University of California Santa Cruz SARS-CoV-2 Genome Browser to enable rapid cross-referencing of information in new virus sequences with an ever-expanding array of molecular and structural biology data. The methods described here will empower research and genomic contact tracing for SARS-CoV-2 specifically for laboratories worldwide.	2021		Nat Genet	53	6	809-816		10.1038/s41588-021-00862-7	1141	#7933	Turakhia 2021
Unconventional Answers to Unprecedented Challenges: The Swedish Experience During the COVID-19 Outbreak	Valeriani, Giuseppe; Vukovic, Iris Sarajlic; Mollica, Richard	Since its early stages, the coronavirus disease 2019 (COVID-19) pandemic has posed immense challenges in meeting the public health and healthcare and social care needs of migrants. In line with other reports from United Kingdom and United States, data from Sweden&#039;s health authority show that migrants have been disproportionately affected by COVID-19. Following the World Health Organization&#039;s statements, as well as the European Public Health Association&#039;s call for action, several centres in Sweden&#039;s most populated areas have activated tools to implement national plans for community outreach through initiatives targeting migrants and ethnic minority groups. Unconventional means should be promoted to mitigate the impact of COVID-19 on migrants and the health of the public at large.	2020		J Prev Med Public Health	53	4	233-235		10.3961/jpmph.20.235	4357	#7935	Valeriani 2020
The uncounted casualties of a hidden COVID-19 epidemic in China: Cross-sectional study on deaths related to overwork	Wang, Z.; Lin, L.; Guo, Y.; Xiong, H.; Tang, K.	Background: During the COVID-19 response, nonclinical essential workers usually worked overtime and experienced significant work stress, which subsequently increased their risk of mortality due to cardiovascular diseases, stroke, and pre-existing conditions. Deaths on duty, including deaths due to overwork, during the COVID-19 response were usually reported on web-based platforms for public recognition and solidarity. Although no official statistics are available for these casualties, a list of on-duty deaths has been made publicly available on the web by crowdsourcing. Objective: This study aims to understand the trends and characteristics of deaths related to overwork among the frontline nonclinical essential workers participating in nonpharmaceutical interventions during the first wave of COVID-19 in China. Methods: Based on a web-based crowdsourced list of deaths on duty during the first wave of the COVID-19 response in China, we manually verified all overwork-related death records against the full-text web reports from credible sources. After excluding deaths caused by COVID-19 infection and accidents, a total of 340 deaths related to overwork among nonclinical essential workers were attributed to combatting the COVID-19 crisis. We coded the key characteristics of the deceased workers, including sex, age at death, location, causes of death, date of incidence, date of death, containment duties, working area, and occupation. The temporal and spatial correlations between deaths from overwork and COVID-19 cases in China were also examined using Pearson correlation coefficient. Results: From January 20 to April 26, 2020, at least 340 nonclinical frontline workers in China were reported to have died as a result of overwork while combatting COVID-19. The weekly overwork mortality was positively correlated with weekly COVID-19 cases (r=0.79, P<.001). Two-thirds of deceased workers (230/340, 67.6%) were under 55 years old, and two major causes of deaths related to overwork were cardiovascular diseases (138/340, 40.6%) and cerebrovascular diseases (73/340, 21.5%). Outside of Hubei province, there were almost 2.5 times as many deaths caused by COVID-19-related overwork (308/340, 90.6%) than by COVID-19 itself (n=120). Conclusions: The high number of deaths related to overwork among nonclinical essential workers at the frontline of the COVID-19 epidemic is alarming. Policies for occupational health protection against work hazards should therefore be prioritized and enforced.	2021		Journal of Medical Internet Research	23	4			10.2196/23311	9536	#7936	Wang 2021
Uncovering knowledge on travel behaviour during COVID-19: a convergent parallel mixed-methods study in the context of Italy	Del Chiappa, Giacomo Bregoli Ilenia Atzeni Marcello	Against the background of uncertainty and crisis generated by COVID-19, academics and practitioners have struggled to envision how travelling behaviour will be transformed by the pandemic and when it will resume. Despite its relevance to both theory and practice, current research devoted to this research strand is still in its early stages. This study, reliant on Protection Motivation Theory, was conducted in order to assess the ways in which travellersâ€™ preferences are changing as a result of the coping strategies they adopt to protect themselves from the health crisis. To do this, a convergent parallel mixed method approach (data validation variant) was applied to a sample of 4,539 completed questionnaires, collected in Italy, which included 1,577 usable qualitative answers. A factor-cluster analysis was carried out on the quantitative data. Two factors driving destination choice emerged, namely: â€œPersonal protective equipment, sanitation, and physical distancingâ€_x009d_ and â€œOutdoor and under-crowded tourism attractions and destinationsâ€_x009d_. The cluster analysis divided individuals into three groups: â€œAll-round concerned touristsâ€_x009d_, â€œMiddle-concerned touristsâ€_x009d_, and â€œOutdoor-driven touristsâ€_x009d_. Finally, a series of chi-square and F-tests revealed that significant differences existed between the clusters, based on socio-demographics and travel-related characteristics (i.e., preferred accommodation facilities and means of transport, geographical scale of travelling, and travel companions). Quantitative results were then merged with qualitative results, allowing us to further deepen our understanding of travel behaviours during the pandemic and the related coping strategies. Contributions to this body of knowledge and managerial implications are discussed and suggestions for further research are given.	2021		Italian Journal of Marketing					10.1007/S43039-021-00036-7	168	#7937	DelChiappa 2021
Uncovering psychobehavioural implications of SARS-CoV-2 infection in Iran	Wong, L. P.; Alias, H.; Danaee, M.; Ziaee, M.; Abedi, F.; Ziaee, A.; Mohajer, S.; HajiAliBeigloo, R.; Nia, M. N.; Jamei, F.; Mazlom, S. R.	Iran is the country in Western Asia most impacted by the COVID-19 outbreak. A survey was conducted among the general public in Iran aimed at investigating psychobehavioural issues related to the COVID-19 outbreak, namely (a) barriers to preventive measures against SARS-CoV-2 infection; (b) negative emotions towards SARS-CoV-2 infection; and (c) anxiety levels among the general public in Iran. A cross-sectional, web-based survey using an online questionnaire was carried out between 16 March and 1 April 2020. The six-item version of the State-Trait Anxiety Inventory (STAI-6) was used to assess anxiety levels. A total of 1,789 complete responses were received. Nearly 60% reported having difficulty in wearing a face mask to protect against SARS-CoV-2 infection. The mean and standard deviation (SD) for the total prevention barrier score was 35.8 (SDÂ Â±Â 7.1; range 18â€“68) out of a possible score of 72. Male respondents [odds ratio (OR)Â =Â 1.25; 95% confidence interval (CI) 1.03â€“1.51] and respondents who perceived their health status as poor/fair (ORÂ =Â 1.49; 95% CI 1.31â€“1.82) were predictors of high prevention barriers. Negative emotions such as fear (74.6%) followed by depression (43.4%) and stigma (23.0%) associated with SARS-CoV-2 infection were reported. Respondents who perceived their health as poor/fair (ORÂ =Â 2.19; 95% CI 1.57â€“3.04) reported a higher likelihood of having higher negative emotions. Findings on anxiety level revealed 68.0% (95% CI 65.8â€“70.1) reported moderate to severe anxiety. Respondents who perceived their health as poor/fair (ORÂ =Â 3.46; 95% CI 12.22â€“5.40) and who were females (ORÂ =Â 1.91; 95% CI 1.55â€“2.36) were predictors of moderate to severe anxiety. In conclusion, psychobehavioural interventions are needed to facilitate management and control of the COVID-19 outbreak.	2020		Transboundary and Emerging Diseases	67	6	2892-2900		10.1111/tbed.13662	9693	#7938	Wong 2020
Uncovering transmission patterns of COVID-19 outbreaks: A region-wide comprehensive retrospective study in Hong Kong	Liu, Yang; Gu, Zhonglei; Liu, Jiming	Background: Given the dynamism and heterogeneity of COVID-19 transmission patterns, determining the most effective yet timely strategies for specific regions remains a severe challenge for public health decision-makers. Methods: In this work, we proposed a spatiotemporal connectivity analysis method for discovering transmission patterns across geographic locations and age-groups throughout different COVID-19 outbreak phases. First, we constructed the transmission networks of the confirmed cases during different phases by considering the spatiotemporal connectivity of any two cases. Then, for each case and thoseÂ cases immediately pointed from it, we characterized the corresponding cross-district/population transmission pattern by counting their district-to-district and age-to-age occurrences. By summating the cross-district/population transmission patterns of all cases during a given period, we obtained the aggregated cross-district and cross-population transmission patterns. Findings: We conducted a region-wide comprehensive retrospective study in Hong Kong based on the complete data report of COVID-19 cases, covering all 18 districts between January 23, 2020, and January 8, 2021 (https://data.gov.hk/en-data/dataset/hk-dh-chpsebcddr-novel-infectious-agent). The spatiotemporal connectivity analysis clearly unveiled the quantitative differences among various outbreak waves in their transmission scales, durations, and patterns. Moreover, for the statistically similar waves, their cross-district/population transmission patterns could be quite different (e.g., the cross-district transmission of the fourth wave was more diverse than that of the third wave, while the transmission over age-groups of the fourth wave was more concentrated than that of the third wave). At an overall level, super-spreader individuals (highly connected cases in the transmission networks) were usually concentrated in only a few districts (2 out of 18 in our study) or age-groups (3 out of 11 in our study). Interpretation: With the discovered cross-district or cross-population transmission patterns, all of the waves of COVID-19 outbreaks in Hong Kong can be systematically scrutinized. Among all districts, quite a few (e.g., the Yau Tsim Mong district) were instrumental in spreading the virus throughout the pandemic. Aside from being exceptionally densely populated, these districts were also social-economic centers. With a variety of situated public venues, such as restaurants and singing/dancing clubs, these districts played host to all kinds of social gathering events, thereby providing opportunities for widespread and rapid transmission of the virus. Thus, these districts should be given the highest priority when deploying district-specific social distancing or intervention strategies, such as lockdown and stringent mandatory coronavirus testing for identifying and obstructing the chain of transmission. We also observed that most of the reported cases and the highly connected cases were middle-aged and elderly people (40- to 69-year-olds). People in these age-groups were active in various public places and social activities, and thus had high chances of being infected by or infecting others. Funding: General research fund of the Hong Kong research grants council.	2021		EClinicalMedicine			100929-100929		10.1016/j.eclinm.2021.100929	932	#7939	Liu 2021
Changes in Air Quality during the COVID-19 Lockdown in Singapore and Associations with Human Mobility Trends	Jiayu, Li; Federico, Tartarini	ABSTRACT On the 7th of April, the Singaporean government enforced strict lockdown measures with the aim of reducing the transmission chain of the coronavirus disease 2019. This had a significant impact on the movement of people within the country. Our study aims to quantify the impact that these measures had on outdoor air pollution levels. We obtained air quality data from April 2016 to May 2020 from five weather and air quality stations in Singapore as well as mobility data for 2020 from Apple, Google, and the Singaporean Housing & Development Board. We determined that outdoor air pollution during the lockdown significantly decreased when compared with the same period in the previous four years even if we included corrections for long time trends in the analysis. The concentrations of the following pollutants PM10, PM2.5, NO2, CO, and SO2 decreased by 23, 29, 54, 6, and 52%, respectively, whilst that of O3 increased by 18%. The Pollutant Standard Index decreased by 19%. The trends of PM2.5 and NO2 were significantly correlated with mobility data. The NO2 and SO2 tropospheric concentrations and the total aerosol optical depth at 550nm obtained from satellite data during the lockdown in 2020 were also lower than during the same period in 2019. Our results can be used to evaluate possible mitigation strategies for outdoor air quality in a longer term beyond this lockdown.	2020		Aerosol and Air Quality Research	20	8			10.4209/AAQR.2020.06.0303	8086	#794	Jiayu 2020
Uncovering two phases of early intercontinental COVID-19 transmission dynamics	Yang, Jing; Li, Juan; Lai, Shengjie; Ruktanonchai, Corrine W.; Xing, Weijia; Carioli, Alessandra; Wang, Peihan; Ruktanonchai, Nick W.; Li, Ruiyun; Floyd, Jessica R.; Wang, Liang; Bi, Yuhai; Shi, Weifeng; Tatem, Andrew J.	BACKGROUND: The COVID-19 pandemic has posed an ongoing global crisis, but how the virus spread across the world remains poorly understood. This is of vital importance for informing current and future pandemic response strategies. METHODS: We performed two independent analyses, travel network-based epidemiological modelling and Bayesian phylogeographic inference, to investigate the intercontinental spread of COVID-19. RESULTS: Both approaches revealed two distinct phases of COVID-19 spread by the end of March 2020. In the first phase, COVID-19 largely circulated in China during mid-to-late January 2020 and was interrupted by containment measures in China. In the second and predominant phase extending from late February to mid-March, unrestricted movements between countries outside of China facilitated intercontinental spread, with Europe as a major source. Phylogenetic analyses also revealed that the dominant strains circulating in the USA were introduced from Europe. However, stringent restrictions on international travel across the world since late March have substantially reduced intercontinental transmission. CONCLUSIONS: Our analyses highlight that heterogeneities in international travel have shaped the spatiotemporal characteristics of the pandemic. Unrestricted travel caused a large number of COVID-19 exportations from Europe to other continents between late February and mid-March, which facilitated the COVID-19 pandemic. Targeted restrictions on international travel from countries with widespread community transmission, together with improved capacity in testing, genetic sequencing and contact tracing, can inform timely strategies for mitigating and containing ongoing and future waves of COVID-19 pandemic.	2020		J. travel med	27	8			10.1093/jtm/taaa200	3433	#7940	Yang 2020
Underlying Mechanisms and Candidate Drugs for COVID-19 Based on the Connectivity Map Database	Li, Z.; Yang, L.	BACKGROUND: The coronavirus disease 2019 (COVID-19) has become a worldwide public health crisis. At present, there are no effective antiviral drugs to treat COVID-19. Although some vaccines have been developed, late-stage clinical trials that allow licensure by regulatory agencies are still needed. Previous reports have indicated that severe acute respiratory syndrome coronavirus 2 (SARS-CoV-2) and SARS-CoV are highly homologous and both use angiotensin-converting enzyme 2 (ACE2) as the receptor to enter cells, and SARS-CoV infection reduces the ACE2 expression in the lung. Therefore, the analysis of genes co-expressed with ACE2 in the lung may uncover the underlying mechanism of COVID-19. Finally, we used the Connectivity map (Cmap) database to search for candidate drugs using transcriptome profiles of patients with COVID-19. METHOD: Based on the differentially expressed genes (DEGs), indicated by the expression of RNAs isolated from bronchoalveolar lavage fluid (BALF) cells of patients with COVID-19, we performed functional enrichment analysis and hub gene cluster analysis. Furthermore, we identified genes co-expressed with ACE2 in healthy lung samples and analyzed the significant genes. Additionally, to identify several candidate drugs for the treatment of COVID-19, we queried Cmap using DEGs and genes co-expressed with ACE2. RESULTS AND CONCLUSION: The up-regulated genes in the BALF cells of patients with COVID-19 are related to viral mRNA translation. The down-regulated genes are related to immune response functions. Genes positively correlated with ACE2 are related to immune defense and those negatively correlated are enriched in synaptic transmission functions. The results reflected prosperous viral proliferation and immune dysfunction in patients. Furthermore, ACE2 may not only mediate viral entrance, but also play an important role in immune defense. By using Cmap with transcriptome profiles of patients with COVID-19, we identified candidate drugs for the treatment of COVID-19, such as amantadine and acyclovir.	2020		Front Genet	11		558557	33193639	10.3389/fgene.2020.558557	6582	#7941	Li 2020
Underperformance of Reverse-Transcriptase Polymerase Chain Reaction in Japan and Potential Implications From Diamond Princess Cruise Ship and Other Countries During the Ongoing COVID-19 Pandemic	Yamamoto, Kana; Ozaki, Akihiko; Senoo, Yuki; Sawano, Toyoaki; Tanimoto, Tetsuya; Sah, Ranjit; Wang, Jiwei		2020		Int J Health Policy Manag	9	11	498-500		10.34172/ijhpm.2020.109	2249	#7942	Yamamoto 2020
Understanding Challenges Faced in Online Teaching and Learning Among Malaysian Universities' Instructors During COVID-19 Pandemic	Nurhidayah, Bahar; Siti Norida, Wahab; Nor Diana, Ahmad	This study aims to identify the challenges faced by instructors when conducting online teaching and learning (OTL) entirely using the university's learning management system (LMS) during a global crisis - the Coronavirus disease outbreak. Additionally, the present study proposes strategies for mitigating the challenges. In-depth interviews were conducted with instructors from selected public and private universities in central Malaysia. The fields of teaching involved in this study are Information System, Information Technology, Logistics Management, Accounting and Finance, Business Administration as well as Marketing. Apart from the interviews, the use of LMS and instructor-student communication within the system were observed. This study found several challenges faced by the instructors, which include ineffective real-time communications, technology incompetence, low rate of interactivity and lack of understanding of learner's characteristics and attitude. The possible strategies that are likely could help to mitigate these challenges are adding relevant functions and features in current LMS such as real-time communication, collaborative tools and social function. Additionally, university should also provide resources and professional training on developing material that is in a digital format for the instructors. The findings of this study contribute to the body of knowledge relevant to online teaching and learning. Practically, the findings from this study may increase the understanding and awareness about the challenges among ministries, universities, instructors, students, and system developers. Thus, relevant assistance and solutions can be provided to further improve and ensure the effectiveness of conducting OTL in similar circumstances.	2020							10.1109/ECONF51404.2020.9385474	8077	#7943	Nurhidayah 2020
Understanding Changes in Travel Patterns during the COVID-19 Outbreak in the Three Major Metropolitan Areas of Japan	Dantsuji, T.; Sugishita, K.; Fukuda, D.	Unlike the lockdown measures taken in some countries or cities, the Japanese government declared a "State of Emergency" (SOE) under which people were only requested to reduce their contact with other people by at least 70 %, while some local governments also implemented their own mobility-reduction measures that had no legal basis. The effects of these measures are still unclear. Thus, in this study, we investigate changes in travel patterns in response to the COVID-19 outbreak and related policy measures in Japan using longitudinal aggregated mobile phone data. Specifically, we consider daily travel patterns as networks and analyze their structural changes by applying a framework for analyzing temporal networks used in network science. The cluster analysis with the network similarity measures across different dates showed that there are six main types of mobility patterns in the three major metropolitan areas of Japan: (I) weekends and holidays prior to the COVID-19 outbreak, (II) weekdays prior to the COVID-19 outbreak, (III) weekends and holidays before and after the SOE, (IV) weekdays before and after the SOE, (V) weekends and holidays during the SOE, and (VI) weekdays during the SOE. It was also found that travel patterns might have started to change from March 2020, when most schools were closed, and that the mobility patterns after the SOE returned to those prior to the SOE. Interestingly, we found that after the lifting of the SOE, travel patterns remained similar to those during the SOE for a few days, suggesting the possibility that self-restraint continued after the lifting of the SOE. Moreover, in the case of the Nagoya metropolitan area, we found that people voluntarily changed their travel patterns when the number of cases increased.	2020		arXiv: Physics and Society						8735	#7944	Dantsuji 2020
Understanding coronavirus disease (COVID-19) risk perceptions among the public to enhance risk communication efforts: a practical approach for outbreaks, Finland, February 2020	Lohiniva, Anna-Leena; Sane, Jussi; Sibenberg, Katja; Puumalainen, Taneli; Salminen, Mika	Understanding risk perceptions of the public is critical for risk communication. In February 2020, the Finnish Institute for Health and Welfare started collecting weekly qualitative data on coronavirus disease (COVID-19) risk perception that informs risk communication efforts. The process is based on thematic analysis of emails and social media messages from the public and identifies factors linked to appraisal of risk magnitude, which are developed into risk communication recommendations together with health and communication experts.	2020		Euro surveill	25	13			10.2807/1560-7917.ES.2020.25.13.2000317	5929	#7945	Lohiniva 2020
Understanding COVID-19 in Nepal	Pun, Sher Bahadur; Mandal, Shrawan; Bhandari, Lilanath; Jha, Santoshananda; Rajbhandari, Sagar; Mishra, Abdhesh Kumar; Sharma Chalise, Bimal; Shah, Rajesh	The novel coronavirus COVID-19 (SARS-CoV-2) was first reported in 31 December 2019 in Wuhan City, China. The first case of COVID-19 was officially announced on 24 January, 2020, in Nepal. Nine COVID-19 cases have been reported in Nepal. We aim to describe our experiences of COVID-19 patients in Nepal. Keywords: COVID-19; experience; Nepal.	2020		J Nepal Health Res Counc	18	1	126-127		10.33314/jnhrc.v18i1.2629	5634	#7946	Pun 2020
Understanding COVID-19: From Origin to Potential Therapeutics	Moazzam, Muhammad; Sajid, Muhammad Imran; Shahid, Hamza; Butt, Jahanzaib; Bashir, Irfan; Jamshaid, Muhammad; Shirazi, Amir Nasrolahi; Tiwari, Rakesh Kumar	Currently, a global pandemic era of public health concerns is going on with the Coronavirus Disease 2019 (COVID-19), which is caused by severe acute respiratory syndrome coronavirus-2 (SARS-CoV-2). The first case of COVID-19 was reported from Wuhan&#039;s Huanan seafood market in China late December 2019. Bats, pangolins, and snakes have been nominated as salient carriers of the virus. Thanks to its high pathogenicity, it can cause severe respiratory infections. Fever, dry cough, sore throat, pneumonia, septic shock, and ground-glass opacities are the foremost clinical manifestations of COVID-19. Immunocompromised patients are at high risk for COVID-19 infection and may lead to death. Scientist and government agencies around the globe are putting forward their best efforts and resources for the effective treatment of human coronavirus infections; however, neither vaccines nor antiviral drugs are available for the treatment of human coronaviruses (HCoV) infections such as SARS (severe acute respiratory syndrome), MERS (Middle Eastern respiratory syndrome), and COVID-19. Since the outbreak, a plethora of research and review articles have been published. Moreover, the mass media has bombarded the public with conflicting opinions about the pandemic. There is a dire need for accurate and reliable information concerning this pandemic. In this review, we have compiled the up to date information about the origins, evolution, epidemiology, and pathogenesis of this disease. Moreover, very few reports have addressed the clinical features and current status of treatment for COVID-19; we have adequately addressed these topics in detail in this review. Finally, a detailed account of clinical trials of vaccines and other therapeutics currently in progress has been delineated.	2020		Int. j. environ. res. public health (Online)	17	16			10.3390/ijerph17165904	4241	#7947	Moazzam 2020
Understanding epidemic data and statistics: A case study of COVID-19	Hoseinpour Dehkordi, Amirhoshang; Alizadeh, Majid; Derakhshan, Pegah; Babazadeh, Peyman; Jahandideh, Arash	The 2019 novel-coronavirus (COVID-19) has affected 181 countries with approximately 1197405 confirmed cases (by 5th April). Understanding the transmission dynamics of the infection in each country which got affected on a daily basis and evaluating the effectiveness of control policies are critical for our further actions. To date, the statistics of COVID-19 reported cases show that more than 80% of infected are mild cases of disease, around 14% of infected have severe complications, and about 5% are categorized as critical disease victims. Today&#039;s report (5th April 2020; daily updates in the prepared website) shows that the confirmed cases of COVID-19 in the United States, Spain, Italy, and Germany are 308850, 126168, 124632, and 96092,Â respectively. Calculating the total case fatality rate (CFR) of Italy (4th April 2020), about 13.3% of confirmed cases have passed away. Compared with South Korea&#039;s rate of 1.8% (seven times lower than Italy) and China&#039;s 4% (69% lower than Italy), the CFR of Italy is too high. Some effective policies that yielded significant changes in the trend of cases were the lockdown policy in China, Italy, and Spain (the effect observed after some days), the shutdown of all nonessential companies in Hubei (the effect observed after 5 days), combined policy in South Korea, and reducing working hours in Iran.	2020		J Med Virol	92	7	868-882		10.1002/jmv.25885	3680	#7948	HoseinpourDehkordi 2020
Understanding geopolitical determinants of health	Persaud, A.; Bhugra, D.; Valsraj, K.; Bhavsar, V.		2021		Bulletin of the World Health Organization	99	2	166-168		10.2471/BLT.20.254904	9852	#7949	Persaud 2021
Changes in air quality during the COVID-19 lockdown in singapore and associations with human mobility trends	Li, Jiayu; Tartarini, Federico	On the 7thof April, the Singaporean government enforced strict lockdown measures with the aim of reducing the transmission chain of the coronavirus disease 2019. This had a significant impact on the movement of people within the country. Our study aims to quantify the impact that these measures had on outdoor air pollution levels. We obtained air quality data from April 2016 to May 2020 from five weather and air quality stations in Singapore as well as mobility data for 2020 from Apple, Google, and the Singaporean Housing &amp; Development Board. We determined that outdoor air pollution during the lockdown significantly decreased when compared with the same period in the previous four years even if we included corrections for long time trends in the analysis. The concentrations of the following pollutants PM10, PM2.5, NO2, CO, and SO2decreased by 23, 29, 54, 6, and 52%, respectively, whilst that of O3increased by 18%. The Pollutant Standard Index decreased by 19%. The trends of PM2.5and NO2were significantly correlated with mobility data. The NO2and SO2tropospheric concentrations and the total aerosol optical depth at 550nm obtained from satellite data during the lockdown in 2020 were also lower than during the same period in 2019. Our results can be used to evaluate possible mitigation strategies for outdoor air quality in a longer term beyond this lockdown.	2020		Aerosol Air Qual. Res.	8	20	1748-1758		10.4209/aaqr.2020.06.0303	4279	#795	Li 2020
Understanding of Young People About COVID-19 During Early Outbreak in Indonesia	Adella Halim, Devina; Kurniawan, Andree; Agung, Fransisca Handy; Angelina, Stella; Jodhinata, Claudia; Winata, Sharleen; Wijovi, Felix; Agatha, Cindy Monika	To control the spread of COVID-19 transmission, Indonesia government has broadcasted information about the pandemic. The aim of this study is to evaluate the understanding of young people, about COVID-19 during the early outbreak in Indonesia. An online-based cross-sectional data collection was conducted from adolescents aged 10 to 25 years, based on 10 questions regarding general COVID-19 information. There were 355 subjects from 25 out of 34 Indonesian provinces who participated in the study, with mean age of 19.93 Â± 2.91 years. Better understanding was found in the female and higher-income population. Largely, the subjects got the information from social media, instead of the official government site for COVID-19. Lack of understanding about crucial preventive measures was found, such as handwashing and physical distancing. In conclusion, the participants have an overall moderate-good initial understanding toward COVID-19 during the early outbreak in Indonesia. These results can be used as baseline data for development of awareness measurement tools.	2020		Asia Pac J Public Health	32	2022-06-07	363-365		10.1177/1010539520940933	4646	#7950	AdellaHalim 2020
Understanding On-Campus Interactions With a Semiautomated, Barcode-Based Platform to Augment COVID-19 Contact Tracing: App Development and Usage	Scherr, Thomas Foster; Hardcastle, Austin N.; Moore, Carson Paige; DeSousa, Jenna Maria; Wright, David Wilson	BACKGROUND: The COVID-19 pandemic has forced drastic changes to daily life, from the implementation of stay-at-home orders to mandating facial coverings and limiting in-person gatherings. While the relaxation of these control measures has varied geographically, it is widely agreed that contact tracing efforts will play a major role in the successful reopening of businesses and schools. As the volume of positive cases has increased in the United States, it has become clear that there is room for digital health interventions to assist in contact tracing. OBJECTIVE: The goal of this study was to evaluate the use of a mobile-friendly app designed to supplement manual COVID-19 contact tracing efforts on a university campus. Here, we present the results of a development and validation study centered around the use of the MyCOVIDKey app on the Vanderbilt University campus during the summer of 2020. METHODS: We performed a 6-week pilot study in the Stevenson Center Science and Engineering Complex on Vanderbilt University&#039;s campus in Nashville, TN. Graduate students, postdoctoral fellows, faculty, and staff &gt;18 years who worked in Stevenson Center and had access to a mobile phone were eligible to register for a MyCOVIDKey account. All users were encouraged to complete regular self-assessments of COVID-19 risk and to key in to sites by scanning a location-specific barcode. RESULTS: Between June 17, 2020, and July 29, 2020, 45 unique participants created MyCOVIDKey accounts. These users performed 227 self-assessments and 1410 key-ins. Self-assessments were performed by 89% (n=40) of users, 71% (n=32) of users keyed in, and 48 unique locations (of 71 possible locations) were visited. Overall, 89% (202/227) of assessments were determined to be low risk (ie, asymptomatic with no known exposures), and these assessments yielded a CLEAR status. The remaining self-assessments received a status of NOT CLEAR, indicating either risk of exposure or symptoms suggestive of COVID-19 (7.5% [n=17] and 3.5% [n=8] of self-assessments indicated moderate and high risk, respectively). These 25 instances came from 8 unique users, and in 19 of these instances, the at-risk user keyed in to a location on campus. CONCLUSIONS: Digital contact tracing tools may be useful in assisting organizations to identify persons at risk of COVID-19 through contact tracing, or in locating places that may need to be cleaned or disinfected after being visited by an index case. Incentives to continue the use of such tools can improve uptake, and their continued usage increases utility to both organizational and public health efforts. Parameters of digital tools, including MyCOVIDKey, should ideally be optimized to supplement existing contact tracing efforts. These tools represent a critical addition to manual contact tracing efforts during reopening and sustained regular activity.	2021		JMIR Mhealth Uhealth	9	3	e24275-e24275		10.2196/24275	1585	#7951	Scherr 2021
Understanding protection from SARS-CoV-2 by studying reinfection	Overbaugh, Julie		2020		Nat Med	26	11	1680-1681		10.1038/s41591-020-1121-z	3436	#7952	Overbaugh 2020
Understanding protection from SARS-CoV-2 using metabolomics	Barberis, Elettra; Amede, Elia; Tavecchia, Matteo; Marengo, Emilio; Cittone, Micol G.; Rizzi, Eleonora; Pedrinelli, Anita R.; Tonello, Stelvio; Minisini, Rosalba; Pirisi, Mario; Manfredi, Marcello; Sainaghi, Pier Paolo	The COVID-19 pandemic is still raging in most countries. Although the recent mass vaccination campaign has opened a new chapter in the battle against SARS-CoV-2, the world is still far from herd immunity. There is an urgent need to identify healthy people at high risk of contracting COVID-19, as well as supplements and nutraceuticals that can reduce the risk of infection or mitigate symptoms. In the present study, a metabolic phenotype that could protect individuals from SARS-CoV-2 infection or predispose them to developing COVID-19 was investigated. Untargeted metabolomics was performed on serum samples collected from 51 healthcare workers who were in good health at the beginning of the COVID-19 outbreak in Italy, and who were later exposed to the same risk of developing COVID-19. Half of them developed COVID-19 within three weeks of the blood collection. Our results demonstrate the presence of a specific signature associated with protection from SARS-CoV-2. Circulating monolaurin, which has well-known antiviral and antibacterial properties, was higher in protected subjects, suggesting a potential defensive role against SARS-CoV-2 infection; thus, dietary supplements could boost the immune system against this infection. In addition, our data demonstrate that people with higher levels of cholesterol are at higher risk of developing COVID-19. The present study demonstrates that metabolomics can be of great help for developing personalized medicine and for supporting public healthcare strategies. Studies with larger cohorts of subjects are necessary to confirm our findings.	2021		Sci Rep	11	1	13796-13796		10.1038/s41598-021-93260-2	582	#7953	Barberis 2021
Understanding Public Perceptions of COVID-19 Contact Tracing Apps: Artificial Intelligence-Enabled Social Media Analysis	Cresswell, Kathrin; Tahir, Ahsen; Sheikh, Zakariya; Hussain, Zain; DomÃ­nguez HernÃ¡ndez, AndrÃ©s; Harrison, Ewen; Williams, Robin; Sheikh, Aziz; Hussain, Amir	BACKGROUND: The emergence of SARS-CoV-2 in late 2019 and its subsequent spread worldwide continues to be a global health crisis. Many governments consider contact tracing of citizens through apps installed on mobile phones as a key mechanism to contain the spread of SARS-CoV-2. OBJECTIVE: In this study, we sought to explore the suitability of artificial intelligence (AI)-enabled social media analyses using Facebook and Twitter to understand public perceptions of COVID-19 contact tracing apps in the United Kingdom. METHODS: We extracted and analyzed over 10,000 relevant social media posts across an 8-month period, from March 1 to October 31, 2020. We used an initial filter with COVID-19-related keywords, which were predefined as part of an open Twitter-based COVID-19 dataset. We then applied a second filter using contract tracing app-related keywords and a geographical filter. We developed and utilized a hybrid, rule-based ensemble model, combining state-of-the-art lexicon rule-based and deep learning-based approaches. RESULTS: Overall, we observed 76% positive and 12% negative sentiments, with the majority of negative sentiments reported in the North of England. These sentiments varied over time, likely influenced by ongoing public debates around implementing app-based contact tracing by using a centralized model where data would be shared with the health service, compared with decentralized contact-tracing technology. CONCLUSIONS: Variations in sentiments corroborate with ongoing debates surrounding the information governance of health-related information. AI-enabled social media analysis of public attitudes in health care can help facilitate the implementation of effective public health campaigns.	2021		J Med Internet Res	23	5	e26618-e26618		10.2196/26618	1083	#7954	Cresswell 2021
Understanding SARSCOV-2 propagation, impacting factors to derive possible scenarios and simulations	Lewis, E. Mehl-Madrona; Francoise, Bricaire; Adrian, Cuyugan; Jovan, Barac; Asadullah, Parvaiz; Ali Bin, Jamil; Sajid, Iqbal; Mohamed Karim, Sellier	We aimed to analyze factors impacting the Covid-19 epidemic on a macro level, comparing multiple countries across the world and verifying the occurrence at a micro level through cluster analysis. The severity of the epidemic was most strongly related to exposure to ultraviolet light and extrapolated levels of vitamin D and to the health of the population, especially with regards to obesity. We found no county with an obesity level < 8% with a severe epidemic. We also found that countries where the population benefited from sun exposure or vitamin D supplementation and spent time outside fared well. Factors related to increased propagation of the virus included the use of heating ventilation and air conditioning (HVAC), population density, poorly aerated gatherings, relative humidity, timely policies of closing clustering places until aeration was improved, and daily amount of ridership on public transportation, especially subways. Population lockdowns, masks, and blood type did not provide much explanatory power. Contact tracing was not analyzed as very few countries applied it for long enough. The excess mortality observed is within the ranges of severe past influenza epidemics of 2016/2017 or 1999/2000 and lower than older severe influenza epidemics of the 1940s or 1970s. We estimated that COVID mortality death counts in European countries is over estimated when taking into account excess mortality further confirming the important role of comorbidities independently of lockdown policy. A few countries observed an under-mortality despite of some deaths counts attributed to COVID-19. Treatments or vaccines should protect the fraction of the population that is not suffering from severe comorbidities. Our study suggested that prevention measures should be directed to improving aeration systems, enhancing diets and exercise, and ensuring adequate levels of vitamin D. Prevention measures and attention should be paid to anxiety resulting from this episode which may be associated with increases in obesity, addictions, vitamin D deficiency, depression, suicide, and hunger ultimately weakening population resiliency.	2020		medRxiv					10.1101/2020.09.07.20190066	8695	#7955	Lewis 2020
Understanding small Chinese cities as COVID-19 hotspots with an urban epidemic hazard index	Li, Tianyi; Luo, Jiawen; Huang, Cunrui	Multiple small- to middle-scale cities, mostly located in northern China, became epidemic hotspots during the second wave of the spread of COVID-19 in early 2021. Despite qualitative discussions of potential social-economic causes, it remains unclear how this unordinary pattern could be substantiated with quantitative explanations. Through the development of an urban epidemic hazard index (EpiRank) for Chinese prefectural districts, we came up with a mathematical explanation for this phenomenon. The index is constructed via epidemic simulations on a multi-layer transportation network interconnecting local SEIR transmission dynamics, which characterizes intra- and inter-city population flow with a granular mathematical description. Essentially, we argue that these highlighted small towns possess greater epidemic hazards due to the combined effect of large local population and small inter-city transportation. The ratio of total population to population outflow could serve as an alternative city-specific indicator of such hazards, but its effectiveness is not as good as EpiRank, where contributions from other cities in determining a specific city&#039;s epidemic hazard are captured via the network approach. Population alone and city GDP are not valid signals for this indication. The proposed index is applicable to different epidemic settings and can be useful for the risk assessment and response planning of urban epidemic hazards in China. The model framework is modularized and the analysis can be extended to other nations.	2021		Sci Rep	11	1	14663-14663		10.1038/s41598-021-94144-1	456	#7956	Li 2021
Understanding South Korea&#039;s Response to the COVID-19 Outbreak: A Real-Time Analysis	Jeong, Eunsun; Hagose, Munire; Jung, Hyungul; Ki, Moran; Flahault, Antoine	This case study focuses on the epidemiological situation of the COVID-19 outbreak, its impacts and the measures South Korea undertook during the first wave of the COVID-19 pandemic. Since the first case was confirmed on 20 January 2020, South Korea has been actively experiencing the COVID-19 outbreak. In the early stage of the pandemic, South Korea was one of the most-affected countries because of a large outbreak related to meetings of a religious movement, namely the Shincheonji Church of Jesus, in a city called Daegu and North Gyeongsang province. However, South Korea was held as a model for many other countries as it appeared to slow the spread of the outbreak with distinctive approaches and interventions. First of all, with drastic and early intervention strategies it conducted massive tracing and testing in a combination of case isolation. These measures were underpinned by transparent risk communication, civil society mobilization, improvement of accessibility and affordability of the treatment and test, the consistent public message on the potential benefit of wearing a mask, and innovation. Innovative measures include the mobile case-tracing application, mobile self-quarantine safety protection application, mobile self-diagnosis application, and drive-thru screening centres. Meanwhile, the epidemic has brought enormous impacts on society economically and socially. Given its relationship with China, where the outbreak originated, the economic impact in South Korea was predicted to be intense and it was already observed since February due to a decline in exports. The pandemic and measures undertaken by the government also have resulted in social conflicts and debates, human-right concerns, and political tension. Moreover, it was believed that the outbreak of COVID-19 and the governmental responses towards it has brought a huge impact on the general election in April. Despite of the large outbreak in late February, the Korean government has flattened the COVID-19 curve successfully and the downward trend in the number of new cases remained continuously as of 30 April. The most distinctive feature of South Korea&#039;s responses is that South Korea conducted proactive case finding, contacts tracing, and isolations of cases instead of taking traditional measures of the containment of the epidemic such as boarder closures and lockdowns.	2020		Int. j. environ. res. public health (Online)	17	24			10.3390/ijerph17249571	2639	#7957	Jeong 2020
Understanding Spatial Heterogeneity of COVID-19 Pandemic Using Shape Analysis of Growth Rate Curves	Anuj, Srivastava; Gerardo, Chowell	The growth rates of COVID-19 across different geographical regions (e.g., states in a nation, countries in a continent) follow different shapes and patterns. The overall summaries at coarser spatial scales that are obtained by simply averaging individual curves (across regions) obscure nuanced variability and blurs the spatial heterogeneity at finer spatial scales. We employ statistical methods to analyze shapes of local COVID-19 growth rate curves and statistically group them into distinct clusters, according to their shapes. Using this information, we derive the so-called elastic averages of curves within these clusters, which correspond to the dominant incidence patterns. We apply this methodology to the analysis of the daily incidence trajectory of the COVID-pandemic at two spatial scales: A state-level analysis within the USA and a country-level analysis within Europe during mid-February to mid-May, 2020. Our analyses reveal a few dominant incidence trajectories that characterize transmission dynamics across states in the USA and across countries in Europe. This approach results in broad classifications of spatial areas into different trajectories and adds to the methodological toolkit for guiding public health decision making at different spatial scales. HighlightsO_LICoarsely summarizing epidemic data collected at finer spatial scales can result in a loss of heterogenous spatial patterns that exist at finer scales. For instance, the average curves may give the impression that the epidemics trajectory is declining when, in fact, the trajectory of the epidemic is increasing in certain areas. C_LIO_LIShape analysis of COVID-19 growth rate curves discovers significant heterogeneity in epidemic spread patterns across spatial areas which can be statistically clustered into distinct groups. C_LIO_LIAt a higher level, clustering spatial patterns into distinct groups helps discern broad trends, such as rapid growth, leveling off, and slow decline in epidemic growth curves resulting from local transmission dynamics. At a finer level, it helps identify temporal patterns of multiple waves that characterize rate curves for different clusters. C_LIO_LIQuantitative methods for characterizing the spatial-temporal dynamics of evolving epidemic emergencies provide an objective framework to understand transmission dynamics for public health decision making. C_LI	2020								5270	#7958	Anuj 2020
Understanding the Community Risk Perceptions of the COVID-19 Outbreak in South Korea: Infodemiology Study	Husnayain, Atina; Shim, Eunha; Fuad, Anis; Su, Emily Chia-Yu	BACKGROUND: South Korea is among the best-performing countries in tackling the coronavirus pandemic by using mass drive-through testing, face mask use, and extensive social distancing. However, understanding the patterns of risk perception could also facilitate effective risk communication to minimize the impacts of disease spread during this crisis. OBJECTIVE: We attempt to explore patterns of community health risk perceptions of COVID-19 in South Korea using internet search data. METHODS: Google Trends (GT) and NAVER relative search volumes (RSVs) data were collected using COVID-19-related terms in the Korean language and were retrieved according to time, gender, age groups, types of device, and location. Online queries were compared to the number of daily new COVID-19 cases and tests reported in the Kaggle open-access data set for the time period of December 5, 2019, to May 31, 2020. Time-lag correlations calculated by Spearman rank correlation coefficients were employed to assess whether correlations between new COVID-19 cases and internet searches were affected by time. We also constructed a prediction model of new COVID-19 cases using the number of COVID-19 cases, tests, and GT and NAVER RSVs in lag periods (of 1-3 days). Single and multiple regressions were employed using backward elimination and a variance inflation factor of &lt;5. RESULTS: The numbers of COVID-19-related queries in South Korea increased during local events including local transmission, approval of coronavirus test kits, implementation of coronavirus drive-through tests, a face mask shortage, and a widespread campaign for social distancing as well as during international events such as the announcement of a Public Health Emergency of International Concern by the World Health Organization. Online queries were also stronger in women (r=0.763-0.823; P&lt;.001) and age groups &amp;#8804;29 years (r=0.726-0.821; P&lt;.001), 30-44 years (r=0.701-0.826; P&lt;.001), and &amp;#8805;50 years (r=0.706-0.725; P&lt;.001). In terms of spatial distribution, internet search data were higher in affected areas. Moreover, greater correlations were found in mobile searches (r=0.704-0.804; P&lt;.001) compared to those of desktop searches (r=0.705-0.717; P&lt;.001), indicating changing behaviors in searching for online health information during the outbreak. These varied internet searches related to COVID-19 represented community health risk perceptions. In addition, as a country with a high number of coronavirus tests, results showed that adults perceived coronavirus test-related information as being more important than disease-related knowledge. Meanwhile, younger, and older age groups had different perceptions. Moreover, NAVER RSVs can potentially be used for health risk perception assessments and disease predictions. Adding COVID-19-related searches provided by NAVER could increase the performance of the model compared to that of the COVID-19 case-based model and potentially be used to predict epidemic curves. CONCLUSIONS: The use of both GT and NAVER RSVs to explore patterns of community health risk perceptions could be beneficial for targeting risk communication from several perspectives, including time, population characteristics, and location.	2020		J Med Internet Res	22	9	e19788-e19788		10.2196/19788	3778	#7959	Husnayain 2020
Changes in compliance and knowledge of infection prevention and control practices following the COVID-19 outbreak: A retrospective study of 197 nonfrontline healthcare workers	Yang, Liu; Alamgir, Mahin; Yin, Xiaoxu; Wang, Qing; Cao, Jingjiang; Wang, Jianxiu; Liu, Han; Li, Yan; Tao, Juan		2021		Dermatol Ther	34	1	e14713-e14713		10.1111/dth.14713	2522	#796	Yang 2021
Understanding the Dynamics of the COVID-19 Pandemic: A Real-Time Analysis of Switzerland&#039;s First Wave	Giachino, Marina; Valera, Camille Beatrice G.; Rodriguez VelÃ¡squez, Sabina; Dohrendorf-Wyss, Muriel Anna; Rozanova, Liudmila; Flahault, Antoine	Since the novel coronavirus outbreak of SARS-CoV-2 from the first cases whereof were reported in Wuhan, China, in December 2019, our globalized world has changed enormously. On the 11th of March 2020, the World Health Organization (WHO) declared COVID-19 a pandemic, and nations around the world have taken drastic measures to reduce transmission of the disease. The situation is similar in Switzerland, a small high-income country in Central Europe, where the first COVID-19 case was registered on the 25th of February 2020. Through literature review as well as correspondence with public health professionals and experts in mathematical modeling, this case study focuses on the outbreak&#039;s impact on Switzerland and on the measures this country has implemented thus far. Along with the rapid spread of the virus, the political organization, economy, healthcare system, and characteristics of the country greatly influence the approach taken in facing the crisis. Switzerland appears to be structurally well-prepared, but, according to mathematical modeling predictions, in order to avoid total collapse of healthcare facilities, the measures taken by the Swiss Government need to reduce the virus transmission chain by at least 70%. Fortunately, updated models on April 22nd show evidence that the non-pharmaceutical measures invoked have decreased transmission by an estimated 89%, proving effective management by the federal government and allowing for progressive deconfinement measures.	2020		Int. j. environ. res. public health (Online)	17	23			10.3390/ijerph17238825	3098	#7960	Giachino 2020
Understanding the emerging coronavirus: what it means for health security and infection prevention	Peters, A.; Vetter, P.; Guitart, C.; Lotfinejad, N.; Pittet, D.		2020		J Hosp Infect	104	4	440-448		10.1016/j.jhin.2020.02.023	6132	#7961	Peters 2020
Understanding the Immunologic Characteristics of Neurologic Manifestations of SARS-CoV-2 and Potential Immunological Mechanisms	Mohammadi, Soheil; Moosaie, Fatemeh; Aarabi, Mohammad Hadi	Similar to its predecessors, coronavirus disease 2019 (COVID-19) exhibits neurotrophic properties, which lead to progression of neurologic sequelae. Besides direct viral invasion to the central nervous system (CNS), indirect CNS involvement through viral-mediated immune response is plausible. Aberrant immune pathways such as extreme release of cytokines (cytokine storm), autoimmunity mediated by cross-reactivity between CNS components and viral particles, and microglial activation propagate CNS damage in these patients. Here, we review the currently available evidence to discuss the plausible immunologic pathways that may contribute to the development of COVID-19 neurological complications, namely Alzheimer&#039;s disease, Parkinson&#039;s disease, stroke, multiple sclerosis, Guillain-Barre syndrome, seizure, and brainstem involvement.	2020		Mol Neurobiol	57	12	5263-5275		10.1007/s12035-020-02094-y	4084	#7962	Mohammadi 2020
Understanding the role that 'COVID toe' has in recognizing the potential extent of COVID-19 infections: a case study	Noakes, A.; Majoe, S.	Dermatological manifestations have shown to be associated with COVID-19 infections. The numbers of papers have quadrupled within May 2020 alone. One particular cutaneous manifestation named pseudo chilblains (COVID toe), expressed mostly in otherwise asymptomatic younger patients, has had particular media attention. Public health bodies, on the other hand, have been slow to recognize it as a symptom. This article will be discussing two case studies to demonstrate the lack of public knowledge and of public health guidance associated with this symptom. We will further explore the use of COVID toe in the epidemiology of COVID-19 and its utility as a sign for total cases and contact tracing.	2020		Pathog Glob Health	114	6	283-284	32576095	10.1080/20477724.2020.1785200	6652	#7963	Noakes 2020
Understanding the Slow COVID-19 Trajectory of Cambodia	Nit, Buntongyi Samy Alexander Lourdes Leed Tan Shu Vory Sopanha Lim Youhok Nugraha Ryan Rachmad Lin Xu Ahmadi Attaullah Lucero-Prisno Don Eliseo	COVID-19 has resulted in large number of mortalities across the globe. However, Cambodia has recorded low number of COVID-19 cases and deaths. A number of factors buttress the accuracy of this phenomenon such as significant support from international health partners, culture of wearing a face mask when sick, timely response of Cambodiaâ€™s neighbouring countries, and the compliance of the general public to the restrictions. Cambodia started to take stringent measures and augmented efforts to initiate policies and plans to curb the spread of the virus, including but not limited to: closure of inbound and outbound borders, shutting down of schools, and banning religious activities, gatherings and meetings, with more than 50 people. Another source of success of Cambodia is extensive mass testing, complemented with contact tracing. A strategy called â€œbox inâ€_x009d_ the virus was introduced. Healthcare workers were trained to help in contact tracing and detection at the community level. Measures enacted so far has helped Cambodia control the pandemic. Other countries could adopt and adapt to the policies and best practices of Cambodia. However, possibilities of new waves of the pandemic may affect the country, thus, the Cambodian government needs to be cautious when lifting restrictions to avoid explosion of new cases.	2020		Public Health in Practice			100073-100073		10.1016/j.puhip.2020.100073	2791	#7964	Nit 2020
Understanding the spreading patterns of COVID-19 in UK and its impact on exit strategies	Maziar, Nekovee	Prior to lockdown the spread of COVID-19 in UK is found to be exponential, with an exponent =0.207. In case of COVID-19 this spreading behaviour is quantitatively better described with a mobility-driven SIR-SEIR model [2] rather than the homogenous mixing models Lockdown has dramatically slowed down the spread of COVID-19 in UK, and even more significantly, has changed the growth in the total number of infected from exponential to quadratic. This significant change is due to a transition from a mobility-driven epidemic spreading to a spatial epidemic which is dominated by slow growth of spatially isolated clusters of infected population. Our results strongly indicate that, to avoid a return to exponential growth of COVID-19 (also known as &quot;second wave&quot;), mobility restrictions should not be prematurely lifted. Instead mobility should be kept restricted while new measures, such as wearing of masks and contact tracing, get implemented in order to prevent health services becoming overwhelmed due to a resurgence of exponential growth.	2020								5310	#7965	Maziar 2020
Understanding transmission and intervention for the COVID-19 pandemic in the United States	Li, Yixin; Zhang, Renyi; Zhao, Jiayun; Molina, Mario J.	The outbreak of the novel coronavirus disease (COVID-19) severely threatens the public health worldwide, but the transmission mechanism and the effectiveness of mitigation measures remain uncertain. Here we assess the role of airborne transmission in spreading the disease and the effectiveness of face covering in preventing inter-human transmission for the top-fifteen infected U.S. states during March 1 and May 18, 2020. For all fifteen states, the curve of total confirmed infections exhibits an initial sub-exponential growth and a subsequent linear growth after implementing social distancing/stay-at-home orders. The linearity extends one to two months for the six states without mandated face covering and to the onset of mandated face covering for the other nine states with this measure, reflecting a dynamic equilibrium between first-order transmission kinetics and intervention. For the states with mandated face covering, significant deviation from this linearity and curve flattening occur after the onset of this measure for seven states, with exceptions for two states. Most states exhibit persistent upward trends in the daily new infections after social distancing/stay-at-home orders, while reversed downward or slowing trends occur for eight states after implementing mandated face covering. The inadequacy of social distancing and stay-at-home measures alone in preventing inter-human transmission is reflected by the continuous linear growth in the total infection curve after implementing these measures, which is mainly driven by airborne transmission. We estimate that the number of the total infections prevented by face covering reaches ~252,000 on May 18 in seven states, which is equivalent to ~17% of the total infections in the nation. We conclude that airborne transmission and face covering play the dominant role in spreading the disease and flattening the total infection curve, respectively. Our findings provide policymakers and the public with compelling evidence that universal face covering, in conjunction with social distancing and hand hygiene, represents the maximal protection against inter-human transmission and the combination of these intervention measures with rapid and extensive testing as well as contact tracing is crucial in containing the COVID-19 pandemic.	2020		Sci Total Environ	748		141560-141560		10.1016/j.scitotenv.2020.141560	4334	#7966	Li 2020
Understanding Transmission Dynamics of COVID-19-Type Infections by Direct Numerical Simulations of Cough/Sneeze Flows	Diwan, Sourabh S.; Ravichandran, S.; Govindarajan, Rama; Narasimha, Roddam	The transmission dynamics of highly contagious respiratory diseases like COVID-19 (through coughing/sneezing) is an open problem in the epidemiological studies of such diseases (Bourouiba, JAMA. https://doi.org/10.1001/jama.2020.4756. 2020). The problem is basically the fluid dynamics of a transient turbulent jet/puff with buoyancy, laden with evaporating droplets carrying the pathogen. A turbulent flow of this nature does not lend itself to reliable estimates through modeling approaches such as RANS (Reynolds-Averaged Navierâ€“Stokes equations) or other droplet-based models. However, direct numerical simulations (DNS) of what may be called â€œcough/sneeze flowsâ€_x009d_ can play an important role in understanding the spread of the contagion. The objective of this work is to develop a DNS code for studying cough/sneeze flows by a suitable combination of the DNS codes available with the authors (developed to study cumulus cloud flows including thermodynamics of phase change and the dynamics of small water droplets) and to generate useful data on these flows. Recent results from the cumulus cloud simulations are included to highlight the effect of turbulent entrainment (which is one of the key processes in determining the spread of the expiratory flows) on the distribution of liquid water content in a moist plume. Furthermore, preliminary results on the temperature distribution in a â€œdry coughâ€_x009d_ (i.e., without inclusion of liquid droplets) are reported to illustrate the large spatial extent and time duration over which the cough flow can persist after the coughing has stopped. We believe that simulations of this kind can help to devise more accurate guidelines for separation distances between neighbors in a group, design better masks, and minimize the spread of respiratory diseases of the COVID-19 type.	2020		Transactions of the Indian National Academy of Engineering			2022-07-01		10.1007/s41403-020-00106-w	5078	#7967	Diwan 2020
Understanding varying COVID-19 mortality rates reported in Africa compared to Europe, Americas and Asia	Okonji, Emeka Francis; Okonji, Osaretin Christabel; Mukumbang, Ferdinand C.; Van Wyk, Brian	The SARS-CoV-2 infection, which causes the COVID-19 disease, has impacted every nation on the globe, albeit disproportionately. African countries have seen lower infection and mortality rates than most countries in the Americas Europe and Asia. In this commentary, we explore some of the factors purported to be responsible for the low COVID-19 infection and case fatality rates in Africa: low testing rate, poor documentation of cause of death, younger age population, good vitamin D status as a result of exposure to sunlight, cross-immunity from other viruses including coronaviruses, and lessons learnt from other infectious diseases such as HIV and Ebola. With the advent of a new variant of COVID-19 and inadequate roll-out of vaccines, an innovative and efficient response is needed to ramp up testing, contact tracing and accurate reporting of infection rates and cause of death in order to mitigate the spread of the infection.	2021		Trop Med Int Health	26	7	716-719		10.1111/tmi.13575	1380	#7968	Okonji 2021
Underutilization of health care for strokes during the COVID-19 outbreak	Onteddu, Sanjeeva R.; Nalleballe, Krishna; Sharma, Rohan; Brown, Aliza T.		2020		Int J Stroke	15	5	NP9-NP10		10.1177/1747493020934362	4708	#7970	Onteddu 2020
Undocumented Migrants Reintroducing COVID-19, Yunnan Province, China	Zhang, Meiling; Zhou, Jienan; Jia, Senquan; Zhao, Xiaonan; Chen, Yaoyao; Sun, Yanhong; Liu, Zhaosheng; Zhou, Xiaofang; Li, Duo; Luo, Chunrui; Zhang, Yong; Onsongo, Violet Magoma; Shao, Yong; Fu, Xiaoqing	To limit the spread of severe acute respiratory syndrome coronavirus 2, the government of China has been monitoring infected travelers and minimizing cold-chain contamination. However, other factors might contribute to recurring outbreaks. We analyze the role of undocumented migrants as potential transmitters of severe acute respiratory syndrome coronavirus 2 in China.	2021		Emerg Infect Dis	27	5	1543-1545		10.3201/eid2705.204944	1313	#7971	Zhang 2021
Unexpected air pollution with marked emission reductions during the COVID-19 outbreak in China	Le, Tianhao; Wang, Yuan; Liu, Lang; Yang, Jiani; Yung, Yuk L.; Li, Guohui; Seinfeld, John H.	The absence of motor vehicle traffic and suspended manufacturing during the coronavirus disease 2019 (COVID-19) pandemic in China enabled assessment of the efficiency of air pollution mitigation. Up to 90% reduction of certain emissions during the city-lockdown period can be identified from satellite and ground-based observations. Unexpectedly, extreme particulate matter levels simultaneously occurred in northern China. Our synergistic observation analyses and model simulations show that anomalously high humidity promoted aerosol heterogeneous chemistry, along with stagnant airflow and uninterrupted emissions from power plants and petrochemical facilities, contributing to severe haze formation. Also, because of nonlinear production chemistry and titration of ozone in winter, reduced nitrogen oxides resulted in ozone enhancement in urban areas, further increasing the atmospheric oxidizing capacity and facilitating secondary aerosol formation.	2020		Science	369	6504	702-706		10.1126/science.abb7431	4878	#7973	Le 2020
Unexpected low burden of coronavirus disease 2019 (COVID-19) in sub-Saharan Africa region despite disastrous predictions: reasons and perspectives	Tcheutchoua, Daryl Nzokou; Tankeu, Aurel Tiakouang; Angong, Dominic Leandry Wouna; Agoons, Batakeh Ba; Nguemnang, Nathan Yves Yanwou; Djeunga, Hugues Clotaire Nana; Kamgno, Joseph	The severe acute respiratory syndrome coronavirus-2 (SARS-CoV-2) is responsible for the development of a highly contagious disease called coronavirus disease (COVID-19). Ten months after the onset of the pandemic, America and Europe remain the most affected regions. Initially, experts predicted that Africa, the poorest continent with the most vulnerable population and health system, would be greatly affected by the ongoing outbreak. However, 240days after the first confirmed case, Africa is among the least affected region, with lower than expected incident cases and mortality. In this review, we discuss possible explanations and reasons for this unexpected low burden of COVID-19 in Africa. We focus on the characteristics of the virus, specificities of the sub-Saharan African population and local environment.	2020		Pan Afr Med J	37		352-352		10.11604/pamj.2020.37.352.25254	2453	#7974	Tcheutchoua 2020
Unique challenges to control the spread of COVID-19 in the Middle East	Baloch, Z.; Ma, Z.; Ji, Y.; Ghanbari, M.; Pan, Q.; Aljabr, W.	The COVID-19 pandemic is spreading at unprecedented pace among the Middle East and neighboring countries. This region is geographically, economically, politically, culturally and religiously a very sensitive area, which impose unique challenges for effective control of this epidemic. These challenges include compromised healthcare systems, prolonged regional conflicts and humanitarian crises, suboptimal levels of transparency and cooperation, and frequent religious gatherings. These factors are interrelated and collectively determine the response to the pandemic in this region. Here, we in-depth emphasize these challenges and take a glimpse of possible solutions towards mitigating the spread of COVID-19.	2020		Journal of Infection and Public Health	13	9	1247-1250		10.1016/j.jiph.2020.06.034	9181	#7975	Baloch 2020
Unique Clusters of Severe Acute Respiratory Syndrome Coronavirus 2 Causing a Large Coronavirus Disease 2019 Outbreak in Hong Kong	To, Kelvin Kai-Wang; Chan, Wan-Mui; Ip, Jonathan Daniel; Chu, Allen Wing-Ho; Tam, Anthony Raymond; Liu, Raymond; Wu, Alan Ka-Lun; Lung, Kwok-Cheung; Tsang, Owen Tak-Yin; Lau, Daphne Pui-Ling; To, Wing-Kin; Kwan, Mike Yat-Wah; Yau, Yat-Sun; Ng, Anthony Chin-Ki; Yip, Cyril Chik-Yan; Chan, Kwok-Hung; Tse, Herman; Hung, Ivan Fan-Ngai; Yuen, Kwok-Yung	After 2 months of relative quiescence, a large coronavirus disease 2019 outbreak occurred in Hong Kong in July 2020 after gradual relaxation of social distancing policy. Unique severe acute respiratory syndrome coronavirus 2 (SARS-CoV-2) phylogenetic clusters have been identified among locally acquired cases, with most genomes belonging to cluster HK1, which is phylogenetically related to SARS-CoV-2 reported overseas.	2021		Clin Infect Dis	73	1	137-142		10.1093/cid/ciaa1119	622	#7976	To 2021
The unique features of SARS-CoV-2 transmission: Comparison with SARS-CoV, MERS-CoV and 2009 H1N1 pandemic influenza virus	Wu, Zhonglan; Harrich, David; Li, Zhongyang; Hu, Dongsheng; Li, Dongsheng	From 2002 to 2019, three deadly human coronaviruses (hCoVs), severe acute respiratory syndrome coronavirus (SARS-CoV), Middle Eastern respiratory syndrome coronavirus (MERS-CoV) and severe acute respiratory syndrome coronavirus-2 (SARS-CoV-2) emerged to produce outbreaks of SARS, MERS and coronavirus disease 2019 (Covid-19), respectively. All three hCoVs are members of the Betacoronavirus genus in the subfamily Orthocoronavirinae and share many similarities in virology and epidemiology. However, the pattern and scale of Covid-19 global spread is similar to 2009 pandemic H1N1 influenza (H1N1pdm09), rather than SARS or MERS. Covid-19 exhibits high viral shedding in the upper respiratory tract at an early stage of infection, and has a high proportion of transmission competent individuals that are pre-symptomatic, asymptomatic and mildly symptomatic, characteristics seen in H1N1pdm09 but not in SARS or MERS. These two traits of Covid-19 and H1N1pdm09 result in reduced efficiency in identification of transmission sources by symptomatic screening and play important roles in their ability to spread unchecked to cause pandemics. To overcome these attributes of Covid-19 in community transmission, identifying the transmission source by testing for virus shedding and interrupting chains of transmission by social distancing and public masking are required.	2021		Rev Med Virol	31	2	e2171-e2171		10.1002/rmv.2171	3882	#7977	Wu 2021
United states bureau of prisonsâ€™ response to the covid-19 pandemic	Hummer, Don	ABSTRACT As the SARS-CoV-2 (COVID-19) spread across the United States in spring 2020, the Federal Bureau of Prisons (BOP) made the startling announcement that of its 2,700 initial screenings of inmates for the virus, 2,000 had tested positive â€“ an astounding 70% positivity rate. It is obvious to assume that prisons and jails would be locations of outbreaks and rapid community spread given the close quarters, limited access to preventive methods, and movement of both inmates and staff in and out of facilities. Yet, the speed of early transmission through the federal prison system led to questions of whether the BOP was adequately prepared to handle a contagion such as COVID -19, and if the steps that have ultimately been taken (such as moving inmates from prison to community using existing release mechanisms, suspending visitation, and increased screening of both inmates and staff) are sufficient to minimize new infections throughout the system. This article describes and assesses the BOPâ€™s COVID-19 mitigation strategies, details treatment programming challenges during the pandemic, and offers suggestions for future infectious disease outbreak response. (PsycInfo Database Record (c) 2020 APA, all rights reserved)	2020		Victims & Offenders	15				10.1080/15564886.2020.1829765	7297	#7978	Hummer 2020
United States response to the COVID-19 pandemic, January-November 2020	Alexander, Mathew; Unruh, Lynn; Koval, Andriy; Belanger, William	As of November 2020, the United States leads the world in confirmed coronavirus disease 2019 (COVID-19) cases and deaths. Over the past 10 months, the United States has experienced three peaks in new cases, with the most recent spike in November setting new records. Inaction and the lack of a scientifically informed, unified response have contributed to the sustained spread of COVID-19 in the United States. This paper describes major events and findings from the domestic response to COVID-19 from January to November 2020, including on preventing transmission, COVID-19 testing and contact tracing, ensuring sufficient physical infrastructure and healthcare workforce, paying for services, and governance. We further reflect on the public health response to-date and analyse the link between key policy decisions (e.g. closing, reopening) and COVID-19 cases in three states that are representative of the broader regions that have experienced spikes in cases. Finally, as we approach the winter months and undergo a change in national leadership, we highlight some considerations for the ongoing COVID-19 response and the broader United States healthcare system. These findings describe why the United States has failed to contain COVID-19 effectively to-date and can serve as a reference in the continued response to COVID-19 and future pandemics.	2021		Health Econ Policy Law			2022-01-14		10.1017/S1744133121000116	1877	#7979	Alexander 2021
Changes in drug use in European cities during early COVID-19 lockdowns â€“ A snapshot from wastewater analysis	Been, F.; Emke, E.; Matias, J.; Baz-Lomba, J. A.; Boogaerts, T.; Castiglioni, S.; Campos-MaÃ±as, M.; Celma, A.; Covaci, A.; de Voogt, P.; HernÃ¡ndez, F.; Kasprzyk-Hordern, B.; Laak, T. T.; Reid, M.; Salgueiro-GonzÃ¡lez, N.; Steenbeek, R.; van Nuijs, A. L. N.; Zuccato, E.; Bijlsma, L.	The COVID-19 outbreak has forced countries to introduce severe restrictive measures to contain its spread. In particular, physical distancing and restriction of movement have had important consequences on human behaviour and potentially also on illicit drug use and supply. These changes can be associated with additional risks for users, in particular due to reduced access to prevention and harm reduction activities. Furthermore, there have been limitations in the amount of data about drug use which can be collected due to restrictions. To goal of this study was to obtain information about potential changes in illicit drug use impacted by COVID-19 restrictions. Wastewater samples were collected in seven cities in the Netherlands, Belgium, Spain and Italy at the beginning of lockdowns (March-May 2020). Using previously established and validated methods, levels of amphetamine (AMP), methamphetamine (METH), MDMA, benzoylecgonine (BE, the main metabolite of cocaine) and 11-nor-9-carboxy-Î”9-tetrahydrocannabinol (THC-COOH, main metabolite of tetrahydrocannabinol (THC)) were measured and compared with findings from previous years. Important differences in levels of consumed drugs were observed across the considered countries. Whilst for some substances and locations, marked decreases in consumption could be observed (e.g., 50% decrease in MDMA levels compared to previous years). In some cases, similar or even higher levels compared to previous years could be found. Changes in weekly patterns were also observed, however these were not clearly defined for all locations and/or substances. Findings confirm that the current situation is highly heterogeneous and that it remains very difficult to explain and/or predict the effect that the present pandemic has on illicit drug use and availability. However, given the current difficulty in obtaining data due to restrictions, wastewater analysis can provide relevant information about the situation at the local level, which would be hard to obtain otherwise.	2021		Environment International	153				10.1016/j.envint.2021.106540	9577	#798	Been 2021
Universal access to the digital NHS-but only if you have a smartphone	Armstrong, S.		2021		The BMJ	374				10.1136/bmj.n1732	9794	#7980	Armstrong 2021
Universal Community Nucleic Acid Testing for COVID-19 in Hong Kong Reveals Insights into Transmission Dynamics (preprint)	Yang, Bingyi Tsang Tim K.; Gao, Huizhi Lau Eric H. Y.; Lin, Yun Ho Faith Xiao Jingyi Wong Jessica Y.; Adam, Dillon C.; Liao, Qiuyan Wu Peng Cowling Benjamin Leung Gabriel		2021								1050	#7982	Yang 2021
UNIVERSAL MASKING DURING COVID-19 PANDEMIC - CURRENT EVIDENCE AND CONTROVERSIES	Quintana-DÃ­az, Mariana A.; Aguilar-Salinas, Carlos A.	The emergence of coronavirus disease 19 pandemic and novel research on the high transmissibility of severe acute respiratory syndrome coronavirus 2 (SARS-CoV-2) has raised controversies over the use of face masks to prevent community transmission. Specific regulations need to be fulfilled to use a face mask as part of the personal protective equipment and high quality of evidence supporting its use to prevent respiratory viral infections, including SARS-CoV-2, is lacking. However, its widespread use is becoming a standard practice in some countries and discrepancies between health authorities on their policy have led to controversy. The aim of this review is to provide an outlook on recent research in this matter and areas of opportunity.	2020		Rev Invest Clin	72	3	144-150		10.24875/RIC.20000196	4785	#7983	Quintana-DÃ­az 2020
Universal masking in hospitals in the COVID-19 era: Is it time to consider shielding?	Advani, S. D.; Smith, B. A.; Lewis, S. S.; Anderson, D. J.; Sexton, D. J.	With concerns for presymptomatic transmission of COVID-19 and increasing burden of contact tracing and employee furloughs, several hospitals have supplemented pre-existing infection prevention measures with universal masking of all personnel in hospitals. Other hospitals are currently faced with the dilemma of whether or not to proceed with universal masking in a time of critical mask shortages. We summarize the rationale behind a universal masking policy in healthcare settings, important considerations before implementing such a policy and the challenges with universal masking. We also discusses proposed solutions such as universal face shields.	2020		Infect Control Hosp Epidemiol	41	9	1066-1067	32345392	10.1017/ice.2020.179	6542	#7984	Advani 2020
Universal masking is an effective strategy to flatten the severe acute respiratory coronavirus virus 2 (SARS-CoV-2) healthcare worker epidemiologic curve	Seidelman, Jessica L.; Lewis, Sarah S.; Advani, Sonali D.; Akinboyo, Ibukunoluwa C.; Epling, Carol; Case, Matthew; Said, Kristen; Yancey, William; Stiegel, Matthew; Schwartz, Antony; Stout, Jason; Sexton, Daniel J.; Smith, Becky A.		2020		Infect Control Hosp Epidemiol	41	12	1466-1467		10.1017/ice.2020.313	3025	#7985	Seidelman 2020
Universal PCR screening for coronavirus disease 2019 in asymptomatic patients on admission	Nakamura, Itaru; Itoi, Takao		2021		Clin Microbiol Infect	27	4	658-659		10.1016/j.cmi.2020.11.010	2809	#7986	Nakamura 2021
Universal Screening for COVID-19 in Children Undergoing Orthopaedic Surgery: A Multicenter Report	Blumberg, Todd J.; Adler, Adam C.; Lin, Elaina E.; Fazal, Faris Z.; Talwar, Divya; Ellingsen, Kyle; Chandrakantan, Arvind; Chen, Jingyang; Shah, Apurva S.	BACKGROUND: The COVID-19 pandemic has substantially altered the typical process around performing surgery to ensure protection of health care workers, patients, and their families. One safety precaution has been the implementation of universal preoperative screening for severe acute respiratory syndrome coronavirus 2 (SARS-CoV-2). This study examines the results of universal screening on children undergoing orthopaedic surgery. METHODS: This is a retrospective cohort study evaluating the incidence and symptomatology of COVID-19 in all patients presenting for orthopaedic surgery at 3 pediatric tertiary care children&#039;s hospitals during the COVID-19 pandemic (March to June 2020). All patients underwent universal screening with a nasopharyngeal swab to detect presence of SARS-CoV-2. Bivariate and multivariate logistic regression analysis was performed to identify risk factors for positive COVID-19 screening. RESULTS: In total, 1198 patients underwent preoperative screening across all 3 institutions and 7 (0.58%) had detection of SARS-CoV-2. The majority of patients (1/7, 86%) were asymptomatic. Patients that tested positive were significantly more likely to be Hispanic (P=0.046) and had greater number of medical comorbidities (P=0.013), as scored on the American Society of Anesthesiologists (ASA) physical status score. A known COVID-19 positive contact was found to be a significant risk factor in the multivariate analysis (P=0.004). CONCLUSIONS: Early results of universal preoperative screening for COVID-19 demonstrates a low incidence and high rate of asymptomatic patients. Health care professionals, especially those at higher risk for the virus, should be aware of the challenges related to screening based solely on symptoms or travel history and consider universal screening for patients undergoing elective surgery. LEVEL OF EVIDENCE: Level II.	2020		J Pediatr Orthop	40	10	e990-e993		10.1097/BPO.0000000000001657	3931	#7987	Blumberg 2020
Universal screening for novel coronavirus disease 2019 (COVID-19) for asymptomatic parturients: May not be beneficial at this time	Henderson, Cassandra E.; Rezai, Shadi; Jackman, Janelle M.		2021		J Med Virol	93	3	1198-1200		10.1002/jmv.26507	3986	#7988	Henderson 2021
Universal Shelter-in-Place Versus Advanced Automated Contact Tracing and Targeted Isolation: A Case for 21st-Century Technologies for SARS-CoV-2 and Future Pandemics	Nuzzo, Andrea; Tan, Can Ozan; Raskar, Ramesh; DeSimone, Daniel C.; Kapa, Suraj; Gupta, Rajiv	OBJECTIVE: To model and compare effect of digital contact tracing versus shelter-in-place on severe acute respiratory syndrome - coronavirus 2 (SARS-CoV-2) spread. METHODS: Using a classical epidemiologic framework and parameters estimated from literature published between February 1, 2020, and May 25, 2020, we modeled two non-pharmacologic interventions - shelter-in-place and digital contact tracing - to curb spread of SARS-CoV-2. For contact tracing, we assumed an advanced automated contact tracing (AACT) application that sends alerts to individuals advising self-isolation based on individual exposure profile. Model parameters included percentage population ordered to shelter-in-place, adoption rate of AACT, and percentage individuals who appropriately follow recommendations. Under influence of these variables, the number of individuals infected, exposed, and isolated were estimated. RESULTS: Without any intervention, a high rate of infection (&gt;10 million) with early peak is predicted. Shelter-in-place results in rapid decline in infection rate at the expense of impacting a large population segment. The AACT model achieves reduction in infected and exposed individuals similar to shelter-in-place without impacting a large number of individuals. For example, a 50% AACT adoption rate mimics a shelter-in-place order for 40% of the population and results in a greater than 90% decrease in peak number of infections. However, as compared to shelter-in-place, with AACT significantly fewer individuals would be isolated. CONCLUSION: Wide adoption of digital contact tracing can mitigate infection spread similar to universal shelter-in-place, but with considerably fewer individuals isolated.	2020		Mayo Clin Proc	95	9	1898-1905		10.1016/j.mayocp.2020.06.027	4102	#7989	Nuzzo 2020
The Changes in Epidemiology of Visiting Emergency Department at COVID-19	Park, S.; Yoon, Y.; Lee, J.; Lee, E.; Park, H.; Kim, J.	BackgroundOn December 31, 2019, a type of pneumonia with unknown origin was reported in Wuhan, China. It was named as coronavirus disease 2019 by the World Health Organization. Several studies showed that the outbreaks of infectious diseases affect the emergency department visits. Therefore, this study aimed to identify the epidemiological characteristics of patients visiting the emergency department during the coronavirus disease outbreak.MethodThis retrospective observational study was conducted in the three tertiary emergency departments. To evaluate the general characteristics of patients visiting the emergency department, data on sex, age, date and time of visit, initial blood pressure, heart rate, respiration rate, body temperature, level of consciousness, and disposition upon discharge were collected.ResultsA total of 180,192 patients were enrolled in this study. There were 52,245 patients who visited the emergency department during the coronavirus disease outbreak (December 2019â€“April 2020). This number was significantly reduced compared with the 64,405 and 63,542 patients who visited during the pre-coronavirus disease period. During the period of coronavirus disease outbreak, the proportion of alert patients began to decline from February to April. Also, the proportions of patients with Korean Triage and Acuity scores 4â€“5 and discharged patients decreased during the same period. The number of patients who were diagnosed with â€œinfluenza because of identified seasonal influenza virusâ€_x009d_ decreased to 1,507 (2.9%), compared with the 2,131 (3.4%) and 2,157 (3.3%) patients diagnosed with this condition during the pre-coronavirus disease period.ConclusionThe study showed changes in the patterns of emergency department visits during the coronavirus disease outbreak. During this period, the total number of patients and non-emergency patients visiting the emergency department decreased.	2021		ResearchSquare					10.21203/rs.3.rs-225651/v1	8419	#799	Park 2021
Universal testing for severe acute respiratory syndrome coronavirus 2 in 2 Philadelphia hospitals: carrier prevalence and symptom development over 2 weeks	Bender, Whitney R.; Hirshberg, Adi; Coutifaris, Paulina; Acker, Alexandra L.; Srinivas, Sindhu K.	Background: The coronavirus disease 2019 pandemic caused by the severe acute respiratory syndrome coronavirus 2 has challenged obstetrical care providers. Universal testing on labor and delivery units has been implemented by many hospitals to ensure patient and staff safety. Asymptomatic carrier rates are expected to vary based on geographic differences in disease prevalence, although differences within the same city have not been reported previously. In addition, clinical follow-up of women who had a negative result for severe acute respiratory syndrome coronavirus 2 during obstetrical hospitalization has not been included in any previous reports. Objective: This study aimed to describe the prevalence of positive severe acute respiratory syndrome coronavirus 2 test results among asymptomatic pregnant women at 2 Philadelphia obstetrical hospitals, characterize the clinical course of those who had a positive result, and report symptom development among all women tested in the 2 weeks after hospitalization. Study Design: This is an observational study of asymptomatic pregnant women who underwent severe acute respiratory syndrome coronavirus 2 testing at 2 academic health centers (Hospital of the University of Pennsylvania and Pennsylvania Hospital) in Philadelphia, Pennsylvania, between April 13, 2020, and April 26, 2020. All women tested were contacted via telephone for symptom follow-up at 1 and 2 weeks after discharge. Asymptomatic positive test rates are reported for the overall population and by hospital. The hospital and 2-week posthospital course are described for women who had a positive result for severe acute respiratory syndrome coronavirus 2. Posthospital symptom development among women who had a negative result for severe acute respiratory syndrome coronavirus 2 is also described. Results: A total of 318 asymptomatic women underwent severe acute respiratory syndrome coronavirus 2 testing during this 2-week period; 8 women had a positive result. The overall asymptomatic test positive rate was 2.5%. The rate at Hospital of the University of Pennsylvania was 3.8% compared with 1.3% at Pennsylvania Hospital (P=.283). Of note, 3 women (37.5%) who were initially asymptomatic developed mild symptoms in the 2 weeks after a positive test result. Repeat severe acute respiratory syndrome coronavirus 2 testing was performed in 14 of the 310 women (4.5%) who initially had a negative result; 2 women (0.6%) had a positive result on repeat testing. Moreover, 242 (78.1%) and 213 (68.7%) of the 310 women who had a negative result for severe acute respiratory syndrome coronavirus 2 at the time of the initial hospitalization were followed up via telephone at 1 and 2 weeks after admission, respectively. Viral symptoms, including fevers, chills, shortness of breath, or cough, were self-reported in 4.5% and 4.2% of these women at 1 and 2 weeks after discharge, respectively. Conclusion: The asymptomatic positive severe acute respiratory syndrome coronavirus 2 test rate among an obstetrical population in Philadelphia differed between 2 hospitals and was lower than that described in other geographic regions. This supports the importance of institution-specific testing protocols. The development of symptomatic severe acute respiratory syndrome coronavirus 2 infection after hospitalization among women with initial negative test results is uncommon.	2020		Am J Obstet Gynecol MFM	2	4	100226-100226		10.1016/j.ajogmf.2020.100226	2276	#7990	Bender 2020
Universal weekly testing as the UK COVID-19 lockdown exit strategy	Peto, Julian; Alwan, Nisreen A.; Godfrey, Keith M.; Burgess, Rochelle A.; Hunter, David J.; Riboli, Elio; Romer, Paul		2020		Lancet	395	10234	1420-1421		10.1016/S0140-6736(20)30936-3	5718	#7991	Peto 2020
A University-Wide Preparedness Effort in the Alert Phase of COVID-19 Incorporating Community Mental Health and Task-Shifting Strategies: Experience from a Bornean Institute of Higher Learning	Mukhsam, Mohamad Hafiz; Jeffree, Mohammad Saffree; Pang, Nicholas Tze Ping; Syed Abdul Rahim, Syed Sharizman; Omar, Azizan; Abdullah, Muhammad Syafiq; Lukman, Khamisah Awang; Giloi, Nelbon; Salvaraji, Loganathan; Abd Karim, Mohd Rahimie; Saupin, Sahipudin; Boon Tat, Yeap; Mohd Hayati, Mohd Firdaus; Ibrahim, Mohd Yusof; Muhamad, Assikin; Zainudin, Syaza Putri	The COVID-19 pandemic caught the world by surprise, causing millions of confirmed cases and hundreds of thousands of deaths. Hence, the Malaysian government announced a Movement Control Order at the start of the containment phase to flatten the epidemiological curve. Universiti Malaysia Sabah (UMS), a public university in Borneo, was accelerated into alert phase because of high risk of case importation from more than 400 China incoming undergraduates. Measures to mitigate the potential COVID-19 outbreaks in its population were taken by using conventional public health measures with special attention to task-shifting and widespread community mental health interventions. A Preparedness and Response Centre was established to overseer the mitigating measures happening inside the university. Measures taken included empowerment of frontline staff, strengthening of restrictions, strengthening university health center, vigorous contact tracing, widespread health education, maintaining cultural sensitivity, and establishment of early standard operating procedures and university continuity plans. Hence, UMS was able to ensure no importation of cases into its campus during both acute and containment phases at the nationwide level.	2020		Am J Trop Med Hyg	103	3	1201-1203		10.4269/ajtmh.20-0458	4472	#7992	Mukhsam 2020
Unknown SARS-CoV-2 pneumonia detected by PET/CT in patients with cancer	Scarlattei, Maura; Baldari, Giorgio; Silva, Mario; Bola, Stefano; Sammartano, Antonino; Migliari, Silvia; Graziani, Tiziano; Cidda, Carla; Sverzellati, Nicola; Ruffini, Livia	INTRODUCTION: In January 2020, the coronavirus disease 2019 (COVID-19) outbreak in Italy necessitated rigorous application of more restrictive safety procedures in the management and treatment of patients with cancer to ensure patient and staff protection. Identification of respiratory syndrome coronavirus 2 (SARS-CoV-2) infection was a challenge during the pandemic owing to a large number of asymptomatic or mildly symptomatic patients. METHODS: We report 5 patients with unknown SARS-CoV-2 infection undergoing positron emission tomography (PET)/computed tomography (CT) with radiopharmaceuticals targeting different tumor processes: 18F-FDG, 18F-choline (FCH), and 68Ga-PSMA. RESULTS: In all patients, PET/CT showed increased tracer uptake in the lungs corresponding to CT findings of SARS-CoV-2 pneumonia. Quantitative assessment of tracer uptake showed more elevated values for the glucose analogue 18F-FDG (mean SUVmax 5.4) than for the other tracers (mean SUVmax 3.5). CONCLUSIONS: Our findings suggest that PET/CT is a sensitive modality to hypothesize SARS-CoV-2 pneumonia in patients with cancer, even when asymptomatic. More data are needed to verify the correlation among immune response to SARS-CoV-2 infection, clinical evolution, and PET results. Under the strict safety measures implemented at the PET center, the number of potentially SARS-CoV-2-positive patients undergoing PET/CT was very low (1.6%), and no staff member has been diagnosed with infection as of April 30, 2020.	2020		Tumori	106	4	325-332		10.1177/0300891620935983	4851	#7993	Scarlattei 2020
Unlinking super-linkers: the topology of epidemic response (Covid-19)	Shishir, Nagaraja	A key characteristic of the spread of infectious diseases is their ability to use efficient transmission paths within contact graphs. This enables the pathogen to maximise infection rates and spread within a target population. In this work, we devise techniques to localise infections and decrease infection rates based on a principled analysis of disease transmission paths within human-contact networks (proximity graphs). Experimental results of disease spreading shows that that at low visibility rates contact tracing slows disease spreading. However to stop disease spreading, contact tracing requires both significant visibility (at least 60%) into the proximity graph and the ability to place half of the population under isolation. We find that pro-actively isolating super-links -- key proximity encounters -- has significant benefits: targeted isolation of a fourth of the population based on 35% visibility into the proximity graph prevents an epidemic outbreak. It turns out that isolating super-spreaders is more effective than contact tracing and testing but less effective than targeting super-links. We highlight the important role of topology in epidemic outbreaks. We argue that proactive innoculation of a population by disabling super-links and super-spreaders may have an important complimentary role alongside contact tracing and testing as part of a sophisticated public-health response to epidemic outbreaks.	2020		arXiv: Social and Information Networks						7576	#7994	Shishir 2020
Unlocking India during Covid-19 Pandemic: A Data Driven Investigation	Tousifur, Rahman; Krishnarjun, Bora; Manash Pratim, Barman; Kuldeep, Goswami; Chandan, Borgohain	Background and Aims: To decelerate the infection of Covid-19 with obstructive tactics is the first aim of all the countries. Most of the countries considered lockdown as a first preventive measure to decrease the infection of Covid-19 and accordingly several countries announced lockdown. The Govt. of India also announced lockdown in four phases as a preventive measure to reduce the infection of Covid-19 and began unlocking thereafter. This study was conducted to evaluate thedecision of Govt. of India to unlock the nation in terms of infections and deaths. Method: The study period is from post first lockdown to pre unlock 1.0, i.e. from 15 th April to 7 th June. The data on daily infected cases and death due to Covid-19 virus of all the states/UTs of India are collected from www.covid19india.org . Hierarchical cluster analysis and dendogram is used to stratify and display the states/UTâ€™s with respect to daily cases and death. Linear trend analysis is used to study the rate ofrelative change of infections and deathsof States/UTâ€™s representing different clusters. To check the linearity in trend Senâ€™s Slope and Mann-Kendall methods areused. Result: From pictorial representation of dendogram the researchers have found 4 to 5 prominent clusters of states and union territories for daily rate of relative change in infected and death cases respectively during 15 th April 2020 to 7 th June 2020. From the trend analysis, it is seen that, for India as a whole, threat of relative changes of infection and death is decreasing in a linear manner. However, union territory like Delhi showed increasing behaviour in changes. Conclusion: The decision in respect of unlocking the country in a phased manner should have been based on state wise pattern of daily infection and death cases.	2021			7	3				8000	#7995	Tousifur 2021
Unprecedented disruption of lives and work: Health, distress and life satisfaction of working adults in China one month into the COVID-19 outbreak	Zhang, Stephen X.; Wang, Yifei; Rauch, Andreas; Wei, Feng	We assess the health and wellbeing of normal adults living and working after one month of confinement to contain the COVID-19 outbreak in China. On Feb 20-21, 2020, we surveyed 369 adults in 64 cities in China that varied in their rates of confirmed coronavirus cases on their health conditions, distress and life satisfaction. 27% of the participants worked at the office, 38% resorted to working from home, and 25% stopped working due to the outbreak. Those who stopped working reported worse mental and physical health conditions as well as distress. The severity of COVID-19 in an individual&#039;s home city predicts their life satisfaction, and this relationship is contingent upon individuals&#039; existing chronic health issues and their hours of exercise. Our evidence supports the need to pay attention to the health of people who were not infected by the virus, especially for people who stopped working during the outbreak. Our results highlight that physically active people might be more susceptible to wellbeing issues during the lockdown. Policymakers who are considering introducing restrictive measures to contain COVID-19 may benefit from understanding such health and wellbeing implications.	2020		Psychiatry Res	288		112958-112958		10.1016/j.psychres.2020.112958	5902	#7996	Zhang 2020
The Unprecedented Stock Market Impact of COVID-19	Scott, Baker; Nicholas, Bloom; Steven, Davis; Kyle, J. Kost; Marco, C. Sammon; Tasaneeya, Viratyosin	No previous infectious disease outbreak, including the Spanish Flu, has impacted the stock market as forcefully as the COVID-19 pandemic. In fact, previous pandemics left only mild traces on the U.S. stock market. We use text-based methods to develop these points with respect to large daily stock market moves back to 1900 and with respect to overall stock market volatility back to 1985. We also evaluate potential explanations for the unprecedented stock market reaction to the COVID-19 pandemic. The evidence we amass suggests that government restrictions on commercial activity and voluntary social distancing, operating with powerful effects in a service-oriented economy, are the main reasons the U.S. stock market reacted so much more forcefully to COVID-19 than to previous pandemics in 1918-19, 1957-58 and 1968.	2020		Research Papers in Economics						7187	#7997	Scott 2020
The Unprecedented Stock Market Reaction to COVID-19	Scott, R. Baker; Nicholas, Bloom; Steven, J. Davis; Kyle, Kost; Marco, Sammon; Tasaneeya, Viratyosin	No previous infectious disease outbreak, including the Spanish Flu, has affected the stock market as forcefully as the COVID-19 pandemic In fact, previous pandemics left only mild traces on the U S stock market We use text-based methods to develop these points with respect to large daily stock market moves back to 1900 and with respect to overall stock market volatility back to 1985 We also evaluate potential explanations for the unprecedented stock market reaction to the COVID-19 pandemic The evidence we amass suggests that government restrictions on commercial activity and voluntary social distancing, operating with powerful effects in a service-oriented economy, are the main reasons the U S stock market reacted so much more forcefully to COVID-19 than to previous pandemics in 1918â€“1919, 1957â€“1958, and 1968	2020		The Review of Asset Pricing Studies	10	4			10.1093/RAPSTU/RAAA008	8312	#7998	Scott 2020
16th International Conference on Security and Privacy in Communication Networks, SecureComm 2020	Anonymous	The proceedings contain 60 papers. The special focus in this conference is on Security and Privacy in Communication Networks. The topics include: MAAN: A multiple attribute association network for mobile encrypted traffic classification;assessing adaptive attacks against trained javascript classifiers;an encryption system for securing physical signals;a cooperative jamming game in wireless networks under uncertainty;smartSwitch: Efficient traffic obfuscation against stream fingerprinting;misreporting attacks in software-defined networking;A study of the privacy of COVID-19 contact tracing apps;best-effort adversarial approximation of black-box malware classifiers;review trade: Everything is free in incentivized review groups;ThreatZoom: Hierarchical neural network for CVEs to CWEs classification;integrity: Finding integer errors by targeted fuzzing;improving robustness of a popular probabilistic clustering algorithm against insider attacks;automated bystander detection and anonymization in mobile photography;smartWiFi: Universal and secure smart contract-enabled WiFi hotspot;byPass: Reconsidering the usability of password managers;anomaly detection on web-user behaviors through deep learning;identity armour: User controlled browser security;connecting web event forecasting with anomaly detection: A case study on enterprise web applications using self-supervised neural networks;Performance analysis of elliptic curves for VoIP audio encryption using a softphone;TCNN: Two-way convolutional neural network for image steganalysis;Detecting dictionary based AGDs based on community detection;PrivyTRAC â€“ Privacy and security preserving contact tracing system;on the accuracy of measured proximity of bluetooth-based contact tracing apps;a formal verification of configuration-based mutation techniques for moving target defense;coronavirus contact tracing app privacy: What data is shared by the singapore opentrace app?.	2020		Lect. Notes Inst. Comput. Sci. Soc. Informatics Telecommun. Eng.	335					2701	#8	Anonymous 2020
Adapting harm reduction services during COVID-19: lessons from the supervised injecting facilities in Australia	Roxburgh, A.; Jauncey, M.; Day, C.; Bartlett, M.; Cogger, S.; Dietze, P.; Nielsen, S.; Latimer, J.; Clark, N.	The COVID-19 crisis has had profound impacts on health service provision, particularly those providing client facing services. Supervised injecting facilities and drug consumption rooms across the world have been particularly challenged during the pandemic, as have their client groupâ€”people who consume drugs. Several services across Europe and North America closed due to difficulties complying with physical distancing requirements. In contrast, the two supervised injecting facilities in Australia (the Uniting Medically Supervised Injecting Centreâ€”MSICâ€”in Sydney and the North Richmond Community Health Medically Supervised Injecting Roomâ€”MSIRâ€”in Melbourne) remained open (as at the time of writingâ€”December 2020). Both services have implemented a comprehensive range of strategies to continue providing safer injecting spaces as well as communicating crucial health information and facilitating access to ancillary services (such as accommodation) and drug treatment for their clients. This paper documents these strategies and the challenges both services are facing during the pandemic. Remaining open poses potential risks relating to COVID-19 transmission for both staff and clients. However, given the harms associated with closing these services, which include the potential loss of life from injecting in unsafe/unsupervised environments, the public and individual health benefits of remaining open are greater. Both services are deemed â€˜essential health servicesâ€™, and their continued operation has important benefits for people who inject drugs in Sydney and Melbourne.	2021		Harm Reduction Journal	18	1			10.1186/s12954-021-00471-x	9460	#80	Roxburgh 2021
Changes in human-nature relations during pandemic outbreaks: a big data analysis	Jaung, Wanggi	Pandemic outbreaks can cause diverse impacts on society by altering human-nature relations. This study analyzed these relational changes during the severe acute respiratory syndrome (SARS), Swine flu, Middle East respiratory syndrome (MERS), and Ebola outbreaks by applying machine learning and big data analyses of global news articles. The results showed that social-ecological systems play vital roles in analyzing indirect pandemic impacts. Herein, major pandemic impacts, including reduced use of cultural ecosystem services, can be analyzed by big data analyses at the global scale. All the identified pandemic impacts herein were linked to provisioning and cultural ecosystem services, implying that these ecosystem services might be more recognized or valued more by the public than regulating and supporting ecosystem services. Further, the pandemic impacts were presented with human-centric views, indicating a challenge to adapting nature-based solutions to mitigate the risk of future pandemic emergences. These findings will advance the current knowledge of diverse pandemic impacts and human-nature relations.	2021		Sci Total Environ	768		144530-144530		10.1016/j.scitotenv.2020.144530	2509	#800	Jaung 2021
Unrecognised roles of nursing professionals and midwives in mitigating COVID-19 pandemic across all spectrum of continuum of care	Sukhpal, Kaur; Rajavel, Saranya; Murugan, Sathiabalan; Soundappan, Kathirvel	Every year, the World Health Organization (WHO) celebrates World Health Day on 7th April marking the foundation day of the WHO in 1948. The theme for the year 2020 is 'Support Nurses and Midwives' to mark Florence Nightingale's bicentennial year. Globally, the nurses and midwives comprise more than 50% of the health-care workforce. They are one of the important health human resources needed to achieve the Sustainable Development Goal on health and well-being by 2030. The services include promotive, preventive, curative and rehabilitative health-care services covering the whole spectrum in the continuum of care. The midwives primarily provide the primary health-care services primarily at community level. Similarly, various cadres of nurses deliver various healthcare services primarily at the facility level. During the Coronavirus disease- 2019 (COVID-19) pandemic the frontline Health Care Workers (HCWs) like nurses and midwives play a vital role in breaking the chain of transmission and providing supportive care to the suspected and confirmed COVID-19 patients. This manuscript describes in detail, the unrecognised roles of nurses and midwives in prevention and control of COVID-19 across all spectrums of continuum of care. This can be identified at community and health facility level from providing health education or behaviour change communication, screening/surveillance (active or passive), contact tracing, clinical care, mental health support, hospitality services, inventory management, monitoring/supervision of personal protective equipment use and biomedical waste management, isolation ward and quarantine centre management, recording and reporting and follow-up of patient/population.	2020			21	2			10.4103/IJCN.IJCN_37_20	8272	#8000	Sukhpal 2020
Unsupervised Anomaly Detection in Multivariate Spatio-Temporal Data Using Deep Learning: Early Detection of COVID-19 Outbreak in Italy	Yildiz, Karadayi; Mehmet, N. Aydin; Arif Selcuk, Ogrenci	Unsupervised anomaly detection for spatio-temporal data has extensive use in a wide variety of applications such as earth science, traffic monitoring, fraud and disease outbreak detection. Most real-world time series data have a spatial dimension as an additional context which is often expressed in terms of coordinates of the region of interest (such as latitude - longitude information). However, existing techniques are limited to handle spatial and temporal contextual attributes in an integrated and meaningful way considering both spatial and temporal dependency between observations. In this paper, a hybrid deep learning framework is proposed to solve the unsupervised anomaly detection problem in multivariate spatio-temporal data. The proposed framework works with unlabeled data and no prior knowledge about anomalies are assumed. As a case study, we use the public COVID-19 data provided by the Italian Department of Civil Protection. Northern Italy regions' COVID-19 data are used to train the framework; and then any abnormal trends or upswings in COVID-19 data of central and southern Italian regions are detected. The proposed framework detects early signals of the COVID-19 outbreak in test regions based on the reconstruction error. For performance comparison, we perform a detailed evaluation of 15 algorithms on the COVID-19 Italy dataset including the state-of-the-art deep learning architectures. Experimental results show that our framework shows significant improvement on unsupervised anomaly detection performance even in data scarce and high contamination ratio scenarios (where the ratio of anomalies in the data set is more than 5%). It achieves the earliest detection of COVID-19 outbreak and shows better performance on tracking the peaks of the COVID-19 pandemic in test regions. As the timeliness of detection is quite important in the fight against any outbreak, our framework provides useful insight to suppress the resurgence of local novel coronavirus outbreaks as early as possible.	2020		IEEE Access	8				10.1109/ACCESS.2020.3022366	7375	#8001	Yildiz 2020
Unsupervised cluster analysis of SARS-CoV-2 genomes indicates that recent (June 2020) cases in Beijing are from a genetic subgroup that consists of mostly European and South(east) Asian samples, of which the latter are the most recent	Hahn, Georg; Cho, Michael H.; Weiss, Scott T.; Silverman, Edwin K.; Lange, Christoph	Research efforts of the ongoing SARS-CoV-2 pandemic have focused on viral genome sequence analysis to understand how the virus spread across the globe. Here, we assess three recently identified SARS-CoV-2 genomes in Beijing from June 2020 and attempt to determine the origin of these genomes, made available in the GISAID database. The database contains fully or partially sequenced SARS-CoV-2 samples from laboratories around the world. Including the three new samples and excluding samples with missing annotations, we analyzed 7, 643 SARS-CoV-2 genomes. Using principal component analysis computed on a similarity matrix that compares all pairs of the SARS-CoV-2 nucleotide sequences at all loci simultaneously, using the Jaccard index, we find that the newly discovered virus genomes from Beijing are in a genetic cluster that consists mostly of cases from Europe and South(east) Asia. The sequences of the new cases are most related to virus genomes from a small number of cases from China (March 2020), cases from Europe (February to early May 2020), and cases from South(east) Asia (May to June 2020). These findings could suggest that the original cases of this genetic cluster originated from China in March 2020 and were re-introduced to China by transmissions from samples from South(east) Asia between April and June 2020.	2020							10.1101/2020.06.22.165936	4670	#8002	Hahn 2020
Unsupervised cluster analysis of SARS-CoV-2 genomes reflects its geographic progression and identifies distinct genetic subgroups of SARS-CoV-2 virus	Hahn, Georg; Lee, Sanghun; Weiss, Scott T.; Lange, Christoph	Over 10,000 viral genome sequences of the SARS-CoV-2virus have been made readily available during the ongoing coronavirus pandemic since the initial genome sequence of the virus was released on the open access Virological website (http://virological.org/) early on January 11. We utilize the published data on the single stranded RNAs of 11,132 SARS-CoV-2 patients in the GISAIDÂ database, which contains fully or partially sequenced SARS-CoV-2 samples from laboratories around the world. Among many important research questions which are currently being investigated, one aspect pertains to the genetic characterization/classification of the virus. We analyze data on the nucleotide sequencing of the virus and geographic information of a subset of 7640 SARS-CoV-2 patients without missing entries that are available in the GISAID database. Instead of modeling the mutation rate, applying phylogenetic tree approaches, and so forth, we here utilize a model-free clustering approach that compares the viruses at a genome-wide level. We apply principal component analysis to a similarity matrix that compares all pairs of these SARS-CoV-2 nucleotide sequences at all loci simultaneously, using the Jaccard index. Our analysis results of the SARS-CoV-2 genome data illustrates the geographic and chronological progression of the virus, starting from the first cases that were observed in China to the current wave of cases in Europe and North America. This is in line with a phylogenetic analysis which we use to contrast our results. We also observe that, based on their sequence data, the SARS-CoV-2 viruses cluster in distinct genetic subgroups. It is the subject of ongoing research to examine whether the genetic subgroup could be related to diseases outcome and its potential implications for vaccine development.	2021		Genet Epidemiol	45	3	316-323		10.1002/gepi.22373	1746	#8003	Hahn 2021
Untapped Aspects of Innovation and Competition within a European Resilient Circular Economy. A Dual Comparative Study	Bucea-Manea-ÈšoniÅŸ, Rocsana Å eviÄ‡ Aleksandar IliÄ‡ Milena P.; Radu, Bucea-Manea-ÈšoniÅŸ Nevenka PopoviÄ‡ Å eviÄ‡ Mihoreanu Larisa	The paper aims to developâ€”based on a particular dual comparative analysis that follows the current European concernsâ€”the concepts of competitiveness and innovation as pillars uprighting companiesâ€™ resilience, creating ecoinnovative jobs and social inclusion. In their struggle to meet the Circular Economy principles and Green Deal objectives, the countries chosen for analysesâ€”Romania and Serbiaâ€”have started implementing added-value blockchain concepts in their societies to thrive in the resilient European market and build empowered societies. According to the World Economic Forum Global Sources of Competitiveness, skills considered in our study refer to businessesâ€™ versatility and societiesâ€™ innovation capability. Based on specific data provided by Eurostat, the results showed a correlation between the ecoinnovation index and R&amp;D personnel by sector and helped design a regression model. Hence, we demonstrate that R&amp;D creativity, once stimulated through innovative teaching, blooms, having positive effects at society and market levels as reflected in the ecoinnovation index. Furthermore, cluster analysis within E.U. innovation helped identify strengths and weaknesses, provided new grounds in applying innovation, and led to further recommendations.	2021		Sustainability	13	15	8290-8290		10.3390/su13158290	271	#8004	Bucea-Manea-ÈšoniÅŸ 2021
Unusual cardiac presentation of COVID-19 with significant sinus pauses	Chachar, T. S.; Slais, S. K.; Almadani, A.; Hamad, A. K.	There is growing evidence of cardiac complications due to corona virus disease 2019 (COVID 19). Our case is a case of a young patient with COVID-19 and symptomatic sinus pauses.	2020		Journal of the Saudi Heart Association	32	4	450-453		10.37616/2212-5043.1226	9031	#8005	Chachar 2020
Unveiling the Origin and Transmission of 2019-nCoV	Xu, Yifei	A novel coronavirus has caused thousands of human infections in China since December 2019, raising a global public health concern. Recent studies (Huang et al., Chan et al., and Zhou et al.) have provided timely insights into its origin and ability to spread among humans, informing infection prevention and control practices.	2020		Trends Microbiol	28	4	239-240		10.1016/j.tim.2020.02.001	6181	#8006	Xu 2020
Up close and personal with Covid 19: An interview with Dr Usha Sriram	Gopichandran, Vijayaprasad	The ongoing Covid-19 pandemic, starting in China in late 2019, has spread to every corner of the world, and thrown up several important ethical challenges. The rising numbers of infected persons and of death rates are keeping the health systems of most countries on their toes. However, the heightened focus on infection prevention and control have left several aspects of peoples&#039; social life unaddressed. The stringent lockdowns in many countries including India, the mandatory public health measures, such as quarantine, isolation and contact tracing, have left a deep impact on the lives of the people.	2021		Indian J Med Ethics	VI	2	2022-01-06		10.20529/IJME.2020.132	1288	#8007	Gopichandran 2021
Update on recommendations for the diagnosis and treatment of SARS-CoV-2 infection in children	Miao, H.; Li, H.; Yao, Y.; Wu, M.; Lu, C.; Wang, J.; Tian, M.; Li, Y.; Luo, P.; Gu, J.; Yuan, B.; Wang, S.; Zhao, X.; Gan, W.; Zhao, D.	Since the outbreak of novel coronavirus infection pneumonia in Wuhan City, China, in late 2019, such cases have been gradually reported in other parts of China and abroad. Children have become susceptible to severe acute respiratory syndrome coronavirus 2 (SARS-CoV-2) because of their immature immune function. As the outbreak has progressed, more cases of novel coronavirus infection/pneumonia in children have been reported. Compared with adults, the impact of SARS-CoV-2 infection in children is less severe, with a lower incidence and susceptibility in children, which results in fewer children being tested, thereby underestimating the actual number of infections. Therefore, strengthening the diagnosis of the disease is particularly important for children, and early and clear diagnosis can determine treatment strategies and reduce the harm caused by the disease to children. According to the Novel Coronavirus Infection Pneumonia Diagnosis and Treatment Standards (trial version 7) issued by National Health Committee and the latest diagnosis and treatment strategies for novel coronavirus infection pneumonia in children, this review summarizes current strategies on diagnosis and treatment of SARS-CoV-2 infection in children.	2020		European Journal of Clinical Microbiology and Infectious Diseases	39	12	2211-2223		10.1007/s10096-020-03973-x	9557	#8008	Miao 2020
[An update on the epidemiological characteristics of novel coronavirus pneumonia (COVID-19)]		Through literature review and group discussion, Special Expert Group for Control of the Epidemic of Novel Coronavirus Pneumonia of the Chinese Preventive Medicine Association formulated an update on the epidemiological characteristics of novel coronavirus pneumonia (NCP). The initial source of the 2019 novel coronavirus (2019-nCoV) was the Huanan seafood market in Wuhan, Hubei province, China, with pangolins as a potential animal host. Currently the main source of infection is NCP patients, and asymptomatic carriers may also be infectious. The virus is believed transmitted mostly via droplets or contact. People are all generally susceptible to the virus. The average incubation period was 5.2 days, and the basic reproductive number R(0) was 2.2 at the onset of the outbreak. Most NCP patients were clinically mild cases. The case fatality rate was 2.38%, and elderly men with underlying diseases were at a higher risk of death. Strategies for prevention and control of NCP include improving epidemic surveillance, quarantining the source of infection, speeding up the diagnosis of suspected cases, optimizing the management of close contacts, tightening prevention and control of cluster outbreaks and hospital infection, preventing possible rebound of the epidemic after people return to work from the Chinese Spring Festival holiday, and strengthening community prevention and control.	2020		Zhonghua Liu Xing Bing Xue Za Zhi	41	2	139-144		10.3760/cma.j.issn.0254-6450.2020.02.002	6213	#8009
Changes in Language Style and Topics in an Online Eating Disorder Community at the Beginning of the COVID-19 Pandemic: Observational Study	Feldhege, J.; Moessner, M.; Wolf, M.; Bauer, S.	BACKGROUND: COVID-19 has affected individuals with lived experience of eating disorders (EDs), with many reporting higher psychological distress, higher prevalence of ED symptoms, and compensatory behaviors. The COVID-19 pandemic and the health and safety measures taken to contain its spread also disrupted routines and reduced access to familiar coping mechanisms, social support networks, and health care services. Social media and the ED communities on social media platforms have been an important source of support for individuals with EDs in the past. So far, it is unknown how discussions in online ED communities changed as offline support networks were disrupted and people spent more time at home in the first months of the COVID-19 pandemic. OBJECTIVE: The aim of this study is to identify changes in language content and style in an online ED community during the initial onset of the COVID-19 pandemic. METHODS: We extracted posts and their comments from the ED community on the social media website Reddit and concatenated them to comment threads. To analyze these threads, we applied top-down and bottom-up language analysis methods based on topic modeling with latent Dirichlet allocation and 13 indicators from the Linguistic Inquiry and Word Count program, respectively. Threads were split into prepandemic (before March 11, 2020) and midpandemic (after March 11, 2020) groups. Standardized mean differences were calculated to estimate change between pre- and midpandemic threads. RESULTS: A total of 17,715 threads (n=8772, 49.5% prepandemic threads; n=8943, 50.5% midpandemic threads) were extracted from the ED community and analyzed. The final topic model contained 21 topics. CIs excluding zero were found for standardized mean differences of 15 topics and 9 Linguistic Inquiry and Word Count categories covering themes such as ED symptoms, mental health, treatment for EDs, cognitive processing, social life, and emotions. CONCLUSIONS: Although we observed a reduction in discussions about ED symptoms, an increase in mental health and treatment-related topics was observed at the same time. This points to a change in the focus of the ED community from promoting potentially harmful weight loss methods to bringing attention to mental health and treatments for EDs. These results together with heightened cognitive processing, increased social references, and reduced inhibition of negative emotions detected in discussions indicate a shift in the ED community toward a pro-recovery orientation.	2021		J Med Internet Res	23	7	e28346	34101612	10.2196/28346	6394	#801	Feldhege 2021
Update: Public Health Response to the Coronavirus Disease 2019 Outbreak - United States, February 24, 2020	Jernigan, Daniel B.	An outbreak of coronavirus disease 2019 (COVID-19) caused by the 2019 novel coronavirus (SARS-CoV-2) began in Wuhan, Hubei Province, China in December 2019, and has spread throughout China and to 31 other countries and territories, including the United States (1). As of February 23, 2020, there were 76,936 reported cases in mainland China and 1,875 cases in locations outside mainland China (1). There have been 2,462 associated deaths worldwide; no deaths have been reported in the United States. Fourteen cases have been diagnosed in the United States, and an additional 39 cases have occurred among repatriated persons from high-risk settings, for a current total of 53 cases within the United States. This report summarizes the aggressive measures (2,3) that CDC, state and local health departments, multiple other federal agencies, and other partners are implementing to slow and try to contain transmission of COVID-19 in the United States. These measures require the identification of cases and contacts of persons with COVID-19 in the United States and the recommended assessment, monitoring, and care of travelers arriving from areas with substantial COVID-19 transmission. Although these measures might not prevent widespread transmission of the virus in the United States, they are being implemented to 1) slow the spread of illness; 2) provide time to better prepare state and local health departments, health care systems, businesses, educational organizations, and the general public in the event that widespread transmission occurs; and 3) better characterize COVID-19 to guide public health recommendations and the development and deployment of medical countermeasures, including diagnostics, therapeutics, and vaccines. U.S. public health authorities are monitoring the situation closely, and CDC is coordinating efforts with the World Health Organization (WHO) and other global partners. Interim guidance is available at https://www.cdc.gov/coronavirus/index.html. As more is learned about this novel virus and this outbreak, CDC will rapidly incorporate new knowledge into guidance for action by CDC, state and local health departments, health care providers, and communities.	2020		MMWR Morb Mortal Wkly Rep	69	8	216-219		10.15585/mmwr.mm6908e1	6157	#8010	Jernigan 2020
Updated phylogenetic analysis of the spike gene and identification of a novel recombinant porcine epidemic diarrhoea virus strain in Taiwan	Hsueh, Fu-Chun; Lin, Chao-Nan; Chiou, Hue-Ying; Chia, Min-Yuan; Chiou, Ming-Tang; Haga, Takashi; Kao, Chi-Fei; Chang, Yen-Chen; Chang, Chia-Yu; Jeng, Chian-Ren; Chang, Hui-Wen	New variants of porcine epidemic diarrhoea virus (PEDV) causing a highly contagious intestinal disease, porcine epidemic diarrhoea virus (PED), have resulted in high mortality in suckling pigs across several countries since 2013. After 2015, the prevalence of the genogroup 2b (G2b) PEDVs decreased in a cyclical pattern with endemic seasonal outbreaks occasionally seen. To better understand the genetic diversity of PEDVs recently circulating in Taiwan, full-length spike (S) genes of 31 PEDV strains from 28 pig farms collected during 2016-2018 were sequenced. While the majority of S gene sequences (from 27/28 farms) were closely related to the previous G2b PEDV strains, increased genetic diversities leading to several nonsynonymous mutations scattering in the neutralizing epitopes of the S gene were detected in PEDVs recently circulating in Taiwan. Furthermore, novel recombinant variants, the PEDV TW/Yunlin550/2018 strains exhibiting recombinant events between a previously isolated Taiwan PEDV G2b strain and a wild-type PEDV G1a strain, were identified and further classified into a new genogroup, G1c. These results provide updated information about the genetic diversity of currently circulating PEDVs in the field and could help to develop more suitable strategies for controlling this disease.	2020		Transbound Emerg Dis	67	1	417-430		10.1111/tbed.13365	3675	#8011	Hsueh 2020
Updated rapid risk assessment from ECDC on coronavirus disease 2019 (COVID-19) pandemic: increased transmission in the EU/EEA and the UK	Eurosurveillance Editorial, Team		2020		Euro surveill	25	12			10.2807/1560-7917.ES.2020.25.12.2003261	5897	#8012	EurosurveillanceEditorial 2020
Updated rapid risk assessment from ECDC on the outbreak of COVID-19: increased transmission globally	Eurosurveillance Editorial, Team		2020		Euro surveill	25	9			10.2807/1560-7917.ES.2020.25.9.2003051	6133	#8013	EurosurveillanceEditorial 2020
Updated rapid risk assessment from ECDC on the risk related to the spread of new SARS-CoV-2 variants of concern in the EU/EEA - first update	Eurosurveillance editorial, team		2021		Euro surveill	26	3			10.2807/1560-7917.ES.2021.26.3.2101211	2465	#8014	Eurosurveillanceeditorial 2021
Updated understanding of the outbreak of 2019 novel coronavirus (2019-nCoV) in Wuhan, China	Wang, Weier; Tang, Jianming; Wei, Fangqiang	To help health workers and the public recognize and deal with the 2019 novel coronavirus (2019-nCoV) quickly, effectively, and calmly with an updated understanding. A comprehensive search from Chinese and worldwide official websites and announcements was performed between 1 December 2019 and 9:30 am 26 January 2020 (Beijing time). A latest summary of 2019-nCoV and the current outbreak was drawn. Up to 24 pm, 25 January 2020, a total of 1975 cases of 2019-nCoV infection were confirmed in mainland China with a total of 56 deaths having occurred. The latest mortality was approximately 2.84% with a total of 2684 cases still suspected. The China National Health Commission reported the details of the first 17 deaths up to 24 pm, 22 January 2020. The deaths included 13 males and 4 females. The median age of the people who died was 75 (range 48-89) years. Fever (64.7%) and cough (52.9%) were the most common first symptoms among those who died. The median number of days from the occurence of the first symptom to death was 14.0 (range 6-41) days, and it tended to be shorter among people aged 70 years or more (11.5 [range 6-19] days) than those aged less than 70 years (20 [range 10-41] days; P = .033). The 2019-nCoV infection is spreading and its incidence is increasing nationwide. The first deaths occurred mostly in elderly people, among whom the disease might progress faster. The public should still be cautious in dealing with the virus and pay more attention to protecting the elderly people from the virus.	2020		J Med Virol	92	4	441-447		10.1002/jmv.25689	6171	#8015	Wang 2020
Upper Respiratory Infections in Schools and Childcare Centers Reopening after COVID-19 Dismissals, Hong Kong	Fong, Min Whui; Leung, Nancy H. L.; Cowling, Benjamin J.; Wu, Peng	A large number of common cold outbreaks in Hong Kong schools and childcare centers during October-November 2020 led to territorywide school dismissals. Increased susceptibility to rhinoviruses during prolonged school closures and dismissals for coronavirus disease and varying effectiveness of nonpharmaceutical interventions may have heightened transmission of cold-causing viruses after school attendance resumed.	2021		Emerg Infect Dis	27	5	1525-1527		10.3201/eid2705.210277	2057	#8016	Fong 2021
Upping uptake of COVID contact tracing apps	Toussaert, SÃ©verine		2021		Nat Hum Behav	5	2	183-184		10.1038/s41562-021-01048-1	2452	#8017	Toussaert 2021
Urban Intelligence for Pandemic Response: Viewpoint	Lai, Yuan; Yeung, Wesley; Celi, Leo Anthony	Previous epidemic management research proves the importance of city-level information, but also highlights limited expertise in urban data applications during a pandemic outbreak. In this paper, we provide an overview of city-level information, in combination with analytical and operational capacity, that define urban intelligence for supporting response to disease outbreaks. We present five components (movement, facilities, people, information, and engagement) that have been previously investigated but remain siloed to successfully orchestrate an integrated pandemic response. Reflecting on the coronavirus disease (COVID-19) outbreak that was first identified in Wuhan, China, we discuss the opportunities, technical challenges, and foreseeable controversies for deploying urban intelligence during a pandemic. Finally, we emphasize the urgency of building urban intelligence through cross-disciplinary research and collaborative practice on a global scale.	2020		JMIR Public Health Surveill	6	2	e18873-e18873		10.2196/18873	5884	#8018	Lai 2020
Urban planning and public policy responses to the management of COVID-19 in Ghana	David, Anaafo; Ebenezer, Owusu-Addo; Stephen Appiah, Takyi	The global COVID-19 pandemic, with its associated issues of isolation, enhanced hygiene practices and contact tracing brought up a number of issues to the public domain, many of which bordered on t...	2021							10.1080/23748834.2021.1876392	8615	#8019	David 2021
Changes in Mental Health of Women Undergoing Assisted Reproductive Technology Treatment During the COVID-19 Pandemic Outbreak in Xi&#039;an, China	Qu, Pengfei; Zhao, Doudou; Jia, Peng; Dang, Shaonong; Shi, Wenhao; Wang, Min; Shi, Juanzi	Objective: To investigate the mental health of women undergoing assisted reproductive technology (ART) treatment during the novel coronavirus pneumonia (COVID-19) pandemic outbreak in Xi&#039;an, China. Methods: A repeated cross-sectional study was administered to women undergoing ART treatment during the outbreak period (599 women in February 2020) and the control period (892 women in May 2020) at the Northwest Women&#039;s and Children&#039;s Hospital, Xi&#039;an, China. Results: Both the ART-treated women surveyed during the outbreak period and those surveyed during the control period had high scores on the fear dimension (0.88, 0.51). The total scores for mental health among the participants during the control period were lower than those during the outbreak period (difference = -0.22; 95% CI = -0.25, -0.18). Lower scores were also seen during the control period, compared to those in the outbreak period, for depression (difference = -0.18; 95% CI = -0.23, -0.13), neurasthenia (difference = -0.31; 95% CI = -0.36, -0.25), fear (difference = -0.37; 95% CI = -0.43, -0.31), compulsion anxiety (difference = -0.13; 95% CI = -0.16, -0.09), and hypochondriasis (difference = -0.09; 95% CI = -0.12, -0.06). Conclusions: During the COVID-19 global pandemic, the mental health of women undergoing ART treatment in Xi&#039;an, China, was primarily manifested as fear. As the pandemic was brought under control, the mental health of ART-treated women improved. As evidenced by these results, the COVID-19 pandemic influences the mental health of women undergoing ART treatment, and clinicians should be aware of this for similar future situations.	2021		Front Public Health	9		645421-645421		10.3389/fpubh.2021.645421	813	#802	Qu 2021
Urban vegetation slows down the spread of Coronavirus Disease (COVID-19) in the United States. (Special Section: The COVID-19 pandemic: linking health, society, and environment.)	You, YongFa Pan ShuFen	Coronavirus Disease 2019 (COVID-19) is spreading around the world, and the United States has become the epicenter of the global pandemic. However, little is known about the causes behind the large spatial variability of the COVID-19 incidence. Here we use path analysis model to quantify the influence of four potential factors (urban vegetation, population density, air temperature, and baseline infection) in shaping the highly heterogeneous transmission patterns of COVID-19 across the United States. Our results show that urban vegetation can slow down the spread of COVID-19, and each 1% increase in the percentage of urban vegetation will lead to a 2.6% decrease in cumulative COVID-19 cases. Additionally, the mediating role of urban vegetation suggests that urban vegetation could reduce increases in cumulative COVID-19 cases induced by population density and baseline infection. Our findings highlight the importance of urban vegetation in strengthening urban resilience to public health emergencies.	2020		Geophysical Research Letters	47	18			10.1029/2020GL089286	2515	#8020	You 2020
Urban-rural differences in COVID-19 exposures and outcomes in the South: A preliminary analysis of South Carolina	Huang, Q.; Jackson, S.; Derakhshan, S.; Lee, L.; Pham, E.; Jackson, A.; Cutter, S. L.	As the COVID-19 pandemic moved beyond the initial heavily impacted and urbanized Northeast region of the United States, hotspots of cases in other urban areas ensued across the country in early 2020. In South Carolina, the spatial and temporal patterns were different, initially concentrating in small towns within metro counties, then diffusing to centralized urban areas and rural areas. When mitigation restrictions were relaxed, hotspots reappeared in the major cities. This paper examines the county-scale spatial and temporal patterns of confirmed cases of COVID-19 for South Carolina from March 1st-September 5th, 2020. We first describe the initial diffusion of the new confirmed cases per week across the state, which remained under 2,000 cases until Memorial Day weekend (epi week 23) then dramatically increased, peaking in mid-July (epi week 29), and slowly declining thereafter. Second, we found significant differences in cases and deaths between urban and rural counties, partially related to the timing of the number of confirmed cases and deaths and the implementation of state and local mitigations. Third, we found that the case rates and mortality rates positively correlated with pre-existing social vulnerability. There was also a negative correlation between mortality rates and county resilience patterns, as expected, suggesting that counties with higher levels of inherent resilience had fewer deaths per 100,000 population.	2021		PLoS ONE	16	2022-02-02			10.1371/journal.pone.0246548	9531	#8021	Huang 2021
The Urgent Need for Recommending Physical Activity for the Management of Diabetes During and Beyond COVID-19 Outbreak	MarÃ§al, Isabela Roque; Fernandes, Bianca; Viana, Ariane Aparecida; Ciolac, Emmanuel Gomes	Diabetes is the second most prevalent non-communicable chronic diseases (NCDs) in patients with coronavirus disease 2019 (COVID-19) and is highly associated with increased incidence of disease severity and mortality. Individuals with diabetes and poor glycemic control have an even worse prognosis. Despite of the need/effectiveness of social distancing measures (i.e.: home confinement, quarantine and/or lockdown) during COVID-19 outbreak, preliminary findings showed an increase in negative behaviors during COVID-19 home confinement (i.e.: ~33.5% reduction in physical activity, ~28.6% (~3.10h) increase in sedentary behavior (i.e.: daily sitting, reclining and lying down time), and more unhealthy food consumption and meal pattern), which may have important clinical implications. For example, we estimated that this reduction in physical activity can increase the cases of type 2 diabetes (from ~7.2% to ~9.6%; ~11.1 million cases per year) and all-cause mortality (from ~9.4% to ~12.5%; ~1.7 million deaths per year) worldwide. Few weeks of reduction in physical activity levels result in deleterious effects on several cardiometabolic (i.e.: glycemic control, body composition, inflammatory cytokines, blood pressure, vascular functionÂ…) and functional parameters (i.e.: cardiorespiratory/muscle fitness, balance, agilityÂ…). In contrast, physical activity and exercise are important tools for preventing and treating diabetes and others NCDs. Home-based exercise programs are useful, safe and effective for the management of diabetes, and could be widely used during COVID-19 outbreak. In this context, there is an urgent need for recommending physical activity/exercise, during and beyond COVID-19 outbreak, for improving the management of diabetes, as well as to prevent the increase in global burden of COVID-19, diabetes and others NCDs.	2020		Front Endocrinol (Lausanne)	11		584642-584642		10.3389/fendo.2020.584642	3133	#8022	MarÃ§al 2020
[Urology in the corona-virus pandemic-aÂ guideline 4/20]	Kriegmair, M. C.; Kowalewski, K. F.; Lange, B.; Heininger, A.; Speck, T.; Haas, H.; Michel, M. S.	The coronavirus pandemic is aÂ major challenge for healthcare systems worldwide. For urology, the expansion of the health-care structures for the treatment of patients suffering from COVID-19 should be supported as best as possible. At the same time, one should aim to ensure adequate care for urological emergencies and urgent urological treatments as far as possible, even during the pandemic. For this, patients must be prioritized individually, alternative therapy concepts must be considered and regional and supraregional cooperation must be used. Outpatient departments are of great importance in the care, examination and coordination of urological emergencies and urgent treatment. Urological clinics must prepare themselves to perform urgent operations and interventions on SARS-CoVÂ­2-positive patients. Here, the creation of aÂ separate, appropriately equipped emergency operating room to perform operations and interventions on SARS-CoVÂ­2 patients should be considered. Furthermore strictly defined hygiene measures to protect employees in various clinical scenarios should be set up.	2020		Urologe A	59	4	442-449		10.1007/s00120-020-01200-1	5737	#8023	Kriegmair 2020
Urology in the Time of Coronavirus: Reduced Access to Urgent and Emergent Urological Care during the Coronavirus Disease 2019 Outbreak in Italy	Porreca, Angelo; Colicchia, Michele; Agostino, Daniele; Amenta, Michele; Corsaro, Alfio; Zaramella, Stefano; Zegna, Luisa; Gallo, Fabrizio; Schenone, Maurizio; Bozzini, Giorgio; Calori, Alberto; Pastore, Antonio L.; Al Salhi, Yazan; Sciorio, Carmine; Spirito, Lorenzo; Varca, Virginia; Marenghi, Carlo; Greco, Francesco; Altieri, Vincenzo M.; Verze, Paolo; Barba, Ciro; Antonelli, Alessandro; Cerruto, Maria A.; Falabella, Roberto; Di Bello, Silvana; Leonardo, Costantino; Tufano, Antonio; Volpe, Alessandro; Umari, Paolo; Parma, Paolo; Nidini, Mattia; Pini, Giovannalberto; Borghesi, Marco; Terrone, Carlo; Cacciamani, Giovanni E.; Sighinolfi, Maria C.; Busetto, Gian Maria; Wennberg, Alexandra M.; Finocchiaro, Marinella; Falsaperla, Mario; Oderda, Marco; Ceruti, Carlo; Rocco, Bernardo; Schiavina, Riccardo; Bianchi, Lorenzo; Mari, Andrea; Di Maida, Fabrizio; Dalpiaz, Orietta; Celia, Antonio; Pirozzi, Marco	PURPOSE: The coronavirus disease 2019 (COVID-19) pandemic has put a substantial burden on the Italian healthcare system, resulting in the restructuring of hospitals to care for COVID-19 patients. However, this has likely impacted access to care for patients experiencing other conditions. We aimed to quantify the impact of COVID-19 on access to care for patients with urgent/emergent urological conditions throughout Italy. MATERIALS AND METHODS: A questionnaire was sent to 33 urological units in the AGILE consortium, asking clinicians to report on the number of urgent/emergent urological patients seen and/or undergoing surgery over a 3-week period during the peak of the COVID-19 outbreak and a reference week prior to the outbreak. ANOVA and linear regression models were used to quantify these changes. RESULTS: Data from 27 urological centres in Italy showed a decrease from 956 patients/week seen just prior to the outbreak to 291 patients/week seen by the end of the study period. There was a difference in the number of patients with urgent/emergent urological disease seen within/during the different weeks (all p values &lt; 0.05). A significant decrease in the number of patients presenting with haematuria, urinary retention, urinary tract infection, scrotal pain, renal colic, or trauma and urgent/emergent cases that required surgery was reported (all p values &lt; 0.05). CONCLUSION: In Italy, during the COVID-19 outbreak there has been a decrease in patients seeking help for urgent/emergent urological conditions. Restructuring of hospitals and clinics is mandatory to cope with the COVID-19 pandemic; however, the healthcare system should continue to provide adequate levels of care also to patients with other conditions.	2020		Urol Int	104	2022-07-08	631-636		10.1159/000508512	5286	#8024	Porreca 2020
Urology practice in the time of COVID-19	Nowroozi, Ali; Amini, Erfan		2020		Urol J	17	3	326-326		10.22037/uj.v0i0.6065	5117	#8025	Nowroozi 2020
The US COVID Atlas: A dynamic cyberinfrastructure surveillance system for interactive exploration of the pandemic	Kolak, Marynia Li Xun Lin Qinyun Wang Ryan Menghaney Moksha Yang Stephanie Anguiano Jr Vidal	Distributed spatial infrastructures leveraging cloud computing technologies can tackle issues of disparate data sources and address the need for data-driven knowledge discovery and more sophisticated spatial analysis central to the COVID-19 pandemic. We implement a new, open source spatial middleware component (libgeoda) and system design to scale development quickly to effectively meet the need for surveilling county-level metrics in a rapidly changing pandemic landscape. We incorporate, wrangle, and analyze multiple data streams from volunteered and crowdsourced environments to leverage multiple data perspectives. We integrate explorative spatial data analysis (ESDA) and statistical hotspot standards to detect infectious disease clusters in real time, building on decades of research in GIScience and spatial statistics. We scale the computational infrastructure to provide equitable access to data and insights across the entire USA, demanding a basic but high-quality standard of ESDA techniques. Finally, we engage a research coalition and incorporate principles of user-centered design to ground the direction and design of Atlas application development.	2021		Transactions in GIS	n/a	n/a			10.1111/tgis.12786	636	#8026	Kolak 2021
US election: How covid-19 pushed doctors into the political arena like never before	Knight, V.		2020		The BMJ	371				10.1136/bmj.m4118	9485	#8027	Knight 2020
US Hospital Capacity Managers&#039; Experiences and Concerns Regarding Preparedness for Seasonal Influenza and Influenza-like Illness	Harris, Gavin H.; Rak, Kimberly J.; Kahn, Jeremy M.; Angus, Derek C.; Mancing, Olivia R.; Driessen, Julia; Wallace, David J.	Importance: The 2017-2018 influenza season in the US was marked by a high severity of illness, wide geographic spread, and prolonged duration compared with recent previous seasons, resulting in increased strain throughout acute care hospital systems. Objective: To characterize self-reported experiences and views of hospital capacity managers regarding the 2017-2018 influenza season in the US. Design, Setting, and Participants: In this qualitative study, semistructured telephone interviews were conducted between April 2018 and January 2019 with a random sample of capacity management administrators responsible for throughput and hospital capacity at short-term, acute care hospitals throughout the US. Main Outcomes and Measures: Each participant&#039;s self-reported experiences and views regarding high patient volumes during the 2017-2018 influenza season, lessons learned, and the extent of hospitals&#039; preparedness planning for future pandemic events. Interviews were recorded and transcribed and then analyzed using thematic content analysis. Outcomes included themes and subthemes. Results: A total of 53 key hospital capacity personnel at 53 hospitals throughout the US were interviewed; 39 (73.6%) were women, 48 (90.6%) had a nursing background, and 29 (54.7%) had been in the occupational role for more than 4 years. Participants&#039; experiences were categorized into several domains: (1) perception of strain, (2) effects of influenza and influenza-like illness on staff and patient care, (3) immediate staffing and capacity responses to influenza and influenza-like illness, and (4) future staffing and capacity preparedness for influenza and influenza-like illness. Participants reported experiencing perceived strain associated with concerns about preparedness for seasonal influenza and influenza-like illness as well as concerns about staffing, patient care, and capacity, but future pandemic planning within hospitals was not reported as being a high priority. Conclusions and Relevance: The findings of this qualitative study suggest that during the 2017-2018 influenza season, there were systemic vulnerabilities as well as a lack of hospital preparedness planning for future pandemics at US hospitals. These issues should be addressed given the current coronavirus disease 2019 pandemic.	2021		JAMA Netw Open	4	3	e212382-e212382		10.1001/jamanetworkopen.2021.2382	1727	#8028	Harris 2021
The US Public&#039;s Perception of the Threat of COVID-19 During the Rapid Spread of the COVID-19 Outbreak: Cross-Sectional Survey Study	Xiu, Xiaolei; Wang, Anran; Qian, Qing; Wu, Sizhu	BACKGROUND: The rapid spread of the COVID-19 pandemic in the United States has made people uncertain about their perceptions of the threat of COVID-19 and COVID-19 response measures. To mount an effective response to this epidemic, it is necessary to understand the public&#039;s perceptions, behaviors, and attitudes. OBJECTIVE: We aimed to test the hypothesis that people&#039;s perceptions of the threat of COVID-19 influence their attitudes and behaviors. METHODS: This study used an open dataset of web-based questionnaires about COVID-19. The questionnaires were provided by Nexoid United Kingdom. We selected the results of a questionnaire on COVID-19-related behaviors, attitudes, and perceptions among the US public. The questionnaire was conducted from March 29 to April 20, 2020. A total of 24,547 people who lived in the United States took part in the survey. RESULTS: In this study, the average self-assessed probability of contracting COVID-19 was 33.2%, and 49.9% (12,244/24,547) of the respondents thought that their chances of contracting COVID-19 were less than 30%. The self-assessed probability of contracting COVID-19 among women was 1.35 times that of males. A 5% increase in perceived infection risk was significantly associated with being 1.02 times (OR 1.02, 95% CI 1.02-1.02; P&lt;.001) more likely to report having close contact with &gt;10 people, and being 1.01 times (OR 1.01, 95% CI 1.01-1.01; P&lt;.001) more likely to report that cohabitants disagreed with taking steps to reduce the risk of contracting COVID-19. However, there was no significant association between participants who lived with more than 5 cohabitants or less than 5 cohabitants (P=.85). Generally, participants who lived in states with 1001-10,000 COVID-19 cases, were aged 20-40 years, were obese, smoked, drank alcohol, never used drugs, and had no underlying medical conditions were more likely to be in close contact with &gt;10 people. Most participants (21,017/24,547, 85.6%) agreed with washing their hands and maintaining social distancing, but only 20.2% (4958/24,547) of participants often wore masks. Additionally, male participants and participants aged &lt;20 years typically disagreed with washing their hands, maintaining social distancing, and wearing masks. CONCLUSIONS: This survey is the first attempt to describe the determinants of the US public&#039;s perception of the threat of COVID-19 on a large scale. The self-assessed probability of contracting COVID-19 differed significantly based on the respondents&#039; genders, states of residence, ages, body mass indices, smoking habits, alcohol consumption habits, drug use habits, underlying medical conditions, environments, and behaviors. These findings can be used as references by public health policy makers and health care workers who want to identify populations that need to be educated on COVID-19 prevention and health.	2021		J Med Internet Res	23	2	e23400-e23400		10.2196/23400	2152	#8029	Xiu 2021
Changes in Policy and Endoscopic Procedures during the 2019 Coronavirus Disease Outbreak: A Single Center Experience	Lahat, A.; Benjamin, A.	BACKGROUND/AIMS: The coronavirus disease-19 (COVID-19) pandemic forced endoscopy units to enact major changes on daily practice and policy. The Chaim Sheba Medical Center is a tertiary referral center located in the center of Israel, and serves cities with high infection rates. Our aim was to review the policies enacted during this outbreak and study their influence on the performance of endoscopic procedures. METHODS: Following the revision of work protocols, personnel were divided into two permanent and physically separate working groups and screening procedures were rescheduled. Relevant data including the number of endoscopic examinations, type of procedure performed, and patient referrals and indications were taken from a computerized database and evaluated. The study included data for January-March 2018-2020, and a comparison among the data from each year was performed. RESULTS: As of March 2020, the total number of endoscopic examinations performed reduced by 44% (p<0.0001) as compared to previous years, gastroscopy examinations reduced by 39% (p=0.02), and lower endoscopy procedures reduced by 57% (p<0.0001). Meanwhile, the number of advanced endoscopic procedures performed remained consistent with previous years. The indications for performance of gastroscopy and lower endoscopy were different in March 2020, while these remained unchanged for advanced endoscopic procedures. CONCLUSIONS: The current policy appears to serve both our initial goals: protecting personnel and patients' safety and minimizing potential damage from delayed endoscopic procedures. A longer term follow-up study is needed in order to fully analyze our results.	2020		Clinical endoscopy	54	1	48-54		10.5946/CE.2020.132	7225	#803	Lahat 2020
US-county level variation in intersecting individual, household and community characteristics relevant to COVID-19 and planning an equitable response: a cross-sectional analysis	Chin, Taylor; Kahn, Rebecca; Li, Ruoran; Chen, Jarvis T.; Krieger, Nancy; Buckee, Caroline O.; Balsari, Satchit; Kiang, Mathew V.	OBJECTIVES: To illustrate the intersections of, and intercounty variation in, individual, household and community factors that influence the impact of COVID-19 on US counties and their ability to respond. DESIGN: We identified key individual, household and community characteristics influencing COVID-19 risks of infection and survival, guided by international experiences and consideration of epidemiological parameters of importance. Using publicly available data, we developed an open-access online tool that allows county-specific querying and mapping of risk factors. As an illustrative example, we assess the pairwise intersections of age (individual level), poverty (household level) and prevalence of group homes (community-level) in US counties. We also examine how these factors intersect with the proportion of the population that is people of colour (ie, not non-Hispanic white), a metric that reflects histories of US race relations. We defined &#039;high&#039; risk counties as those above the 75th percentile. This threshold can be changed using the online tool. SETTING: US counties. PARTICIPANTS: Analyses are based on publicly available county-level data from the Area Health Resources Files, American Community Survey, Centers for Disease Control and Prevention Atlas file, National Center for Health Statistic and RWJF Community Health Rankings. RESULTS: Our findings demonstrate significant intercounty variation in the distribution of individual, household and community characteristics that affect risks of infection, severe disease or mortality from COVID-19. About 9% of counties, affecting 10 million residents, are in higher risk categories for both age and group quarters. About 14% of counties, affecting 31 million residents, have both high levels of poverty and a high proportion of people of colour. CONCLUSION: Federal and state governments will benefit from recognising high intrastate, intercounty variation in population risks and response capacity. Equitable responses to the pandemic require strategies to protect those in counties at highest risk of adverse COVID-19 outcomes and their social and economic impacts.	2020		BMJ Open	10	9	e039886-e039886		10.1136/bmjopen-2020-039886	4065	#8030	Chin 2020
The USA&#039;s response to the 2014 Ebola outbreak could have informed its COVID-19 response	Madad, Syra; Spencer, Craig		2021		Lancet	397	10278	965-966		10.1016/S0140-6736(21)00433-5	1572	#8031	Madad 2021
USABILITY, INCLUSIVITY, AND CONTENT EVALUATION OF COVID-19 CONTACT TRACING APPS IN THE UNITED STATES	Blacklow, S. O.; Lisker, S.; Ng, M. Y.; Sarkar, U.; Lyles, C.		2021		Journal of General Internal Medicine	36	SUPPL 1	S13-S13			250	#8032	Blacklow 2021
USCAP 110th Annual Meeting		The proceedings contain 988 papers. The topics discussed include: disseminated invasive fungal infection, a retrospective autopsy study over a 20-year period; fatal intracerebral hemorrhage in a COVID-19 patient; pathological features of SARS-CoV-2 associated myocardial injury in COVID-19 related deaths: report of 18 cases; postmortem investigation of the role of MiT/TFE family of transcription factors and autophagy in COVID-19; dermal microangiopathy of COVID-19: findings from an international series of autopsy and nailfold capillaroscopy studies; pulmonary pathology in long-haul COVID-19 at autopsy; no specific pathology or detectable sars-cov-2 spike protein in gastrointestinal tracts from ten COVID-19 autopsies; abdominal apoplexy: an autopsy case series with molecular analysis; super-spreading events of an earlier era: a re-examination of autopsy cases of typhoid fever during the time of typhoid Mary; consent for autopsy: the role of the pathologist and pathology resident; and post-mortem survey of hemoglobin A1c, non-alcoholic steatohepatitis and liver fibrosis within a general population.	2021		Laboratory Investigation	101	SUPPL 1				9523	#8034
The use of a novel smartphone app for monitoring male luts treatment during the COVID-19 outbreak	Morselli, Simone; Liaci, Andrea; Nicoletti, Rossella; Pecoraro, Alessio; Gemma, Luca; Polverino, Paolo; Zaccaro, Claudia; Sebastianelli, Arcangelo; Serni, Sergio; Laguna, Pilar; De La Rosette, Jean J. M. C.; Gravas, Stavros; Gacci, Mauro		2020		Prostate Cancer Prostatic Dis	23	4	724-726		10.1038/s41391-020-0253-z	4591	#8035	Morselli 2020
Use of Alcohol and Addictive Drugs During the COVID-19 Outbreak in Norway: Associations With Mental Health and Pandemic-Related Problems	Bonsaksen, Tore; Ekeberg, Ã˜ivind; Schou-Bredal, Inger; Skogstad, Laila; Heir, Trond; Grimholt, Tine K.	Background: The outbreak of COVID-19 has had a major impact on people&#039;s daily life. This study aimed to examine use of alcohol and addictive drugs during the COVID-19 outbreak in Norway and examine their association with mental health problems and problems related to the pandemic. Methods: A sample of 4,527 persons responded to the survey. Use of alcohol and addictive drugs were cross-tabulated with sociodemographic variables, mental health problems, and problems related to COVID-19. Logistic regression analyses were used to examine the strength of the associations. Results: Daily use of alcohol was associated with depression and expecting financial loss in relation to the COVID-19 outbreak. Use of cannabis was associated with expecting financial loss in relation to COVID-19. Use of sedatives was associated with anxiety, depression, and insomnia. Use of painkillers was associated with insomnia and self-reported risk of complications if contracting the coronavirus. Conclusion: The occurrence of mental health problems is more important for an understanding of the use of alcohol and addictive drugs during the COVID-19 outbreak in Norway, compared to specific pandemic-related worries.	2021		Front Public Health	9		667729-667729		10.3389/fpubh.2021.667729	620	#8037	Bonsaksen 2021
The use of careFiji app for contact tracing during the COVID-19 pandemic: Digital gap and challenges faced in Fiji	Chand, Shivnay S.; Chand, Aneesh A.; Chand, Krishneel K.	Globally, digital contact tracing initiatives has been used as a tool to combat the COVID-19 pandemic. The Fijian Government and Ministry of Health are promoting the use of the &quot;careFiji&quot; app to help in contact tracing. This paper will discuss the rollout of the careFiji app which helps in combating COVID-19 in Fiji, and the challenges caused by the digital gap that has surfaced during the pandemic.	2021		Int J Surg	92		106023-106023		10.1016/j.ijsu.2021.106023	394	#8038	Chand 2021
The Use of Cluster Analysis to Evaluate the Impact of COVID-19 Pandemic on Daily Water Demand Patterns	DzimiÅ„ska, Paulina Drzewiecki StanisÅ‚aw Ruman Marek Kosek Klaudia MikoÅ‚ajewski Karol Licznar PaweÅ‚	Proper determination of unitary water demand and diurnal distribution of water consumption (water consumption histogram) provides the basis for designing, dimensioning, and all analyses of water supply networks. It is important in the case of mathematical modelling of flows in the water supply network, particularly during the determination of nodal water demands in the context of Extended Period Simulation (EPS). Considering the above, the analysis of hourly water consumption in selected apartment buildings was performed to verify the justification of the application of grouping by means of k-means clustering. The article presents a detailed description of the adopted methodology, as well as the obtained results in the form of synthetic distributions of hourly water consumption, and the effect of the COVID-19 pandemic on their change.	2021		Sustainability	13	11	5772-5772		10.3390/su13115772	983	#8039	DzimiÅ„ska 2021
Changes in source contributions to particle number concentrations after the COVID-19 outbreak: Insights from a dispersion normalized PMF	Dai, Qili; Ding, Jing; Song, Congbo; Liu, Baoshuang; Bi, Xiaohui; Wu, Jianhui; Zhang, Yufen; Feng, Yinchang; Hopke, Philip K.	Factor analysis models use the covariance of measured variables to identify and apportion sources. These models, particularly positive matrix factorization (PMF), have been extensively used for analyzing particle number concentrations (PNCs) datasets. However, the variation of observed PNCs and particle size distribution are driven by both the source emission rates and atmospheric dispersion as well as chemical and physical transformation processes. This variation in the observation data caused by meteorologically induced dilution reduces the ability to obtain accurate source apportionment results. To reduce the influence of dilution on quantitative source estimates, a methodology for improving the accuracy of source apportionment results by incorporating a measure of dispersion, the ventilation coefficient, into the PMF analysis (called dispersion normalized PMF, DN-PMF) was applied to a PNC dataset measured from a field campaign that includes the Spring Festival event and the start of the COVID-19 lockdown in Tianjin, China. The data also included gaseous pollutants and hourly PM2.5 compositional data. Eight factors were resolved and interpreted as municipal incinerator, traffic nucleation, secondary inorganic aerosol (SIA), traffic emissions, photonucleation, coal combustion, residential heating and festival emissions. The DN-PMF enhanced the diel patterns of photonucleation and the two traffic factors by enlarging the differences between daytime peak values and nighttime concentrations. The municipal incinerator plant, traffic emissions, and coal combustion have cleaner and more clearly defined directionalities after dispersion normalization. Thus, dispersion normalized PMF is capable of enhancing the source emission patterns. After the COVID-19 lockdown began, PNC of traffic nucleation and traffic emissions decreased by 41% and 44%, respectively, while photonucleation produced more particles likely due to the reduction in the condensation sink. The significant changes in source emissions indicate a substantially reduced traffic volume after the implement of lockdown measures.	2021		Sci Total Environ	759		143548-143548		10.1016/j.scitotenv.2020.143548	3281	#804	Dai 2021
USE OF CLUSTER ANALYSIS TO MONITOR NOVEL CORONA VIRUS (COVID-19) INFECTIONS IN INDIA	Shabir, A. Zargar; Tajamul, Islam; Ishfaq Ul, Rehman; Digvijay, Pandey	Objectives: In December 2019, in Wuhan, China, a novel coronavirus disease (COVID-19), a highly infectious disease, was first described. The disease has spread to 210 countries and territories across the world and more than two million people have been infected (confirmed). In India, the disease was first detected on 30 January 2020 in Kerala in a student who returned from Wuhan. The disease has been continuously spreading all the state of India. The main objective of this study was to identify and classify affected districts into real clusters on the basis of observations of similarities within a cluster and dissimilarities among different clusters so that government policies, decisions, medical facilities (ventilators, testing kits, masks, treatment etc.), etc. could be improved for reducing the number of infected and deceased persons and hence cured cased could be increased. Materials and Methods: We concentrated on the COVID-19 affected states and UTs of India in the report. To fulfill the task, we applied cluster analysis, one of the data mining techniques. The study of variations among various clusters for each of the variables was performed using box plots. We used PAST software for getting for getting a scatter plot for each of the variables. Results: Results obtained from the clustering analysis and box plot methods for each of the variables. For confirmed cases, cluster I corresponded to the states AP, AR, AS, BR, CG, GA, GJ, HR, HP, JH, KA, KL, MP, MH, MN, ML, MZ, NL, OR, PB, RJ, SK, TN, TG, TR, UP, UK, WB, AN, CH, DNDD, DL, JK, LA, LD, PY. For cured cases, cluster II and for death cases, cluster III corresponded to all the states and UTs of India. Conclusions: The study showed that the state MH, AP, AR, DL and KL under cluster I have a high number of confirmed cases. The box plots and histogram shows variations among different clusters of the three cases. The trend in box plots and histograms showed a good percentage of cured cases in some of the states and UTs. It was observed that the states (MH, UP, KR, TN, DL and WB) under clusters III had severe conditions which need optimization of monitoring techniques which could help the government in making improvement government policies, actions, etc. to reduce the number of infected persons.	2021								8303	#8040	Shabir 2021
Use of cluster analysis to monitor novel coronavirus-19 infections in Maharashtra, India	Sanjay, Kumar	OBJECTIVES: A novel coronavirus disease (COVID-19) has been continuously spreading in almost all the districts of the state Maharashtra in India. As a part of the healthcare management development, it is very important to monitor districts affected due to novel coronavirus (COVID-19). The main objective of this study was to identify and classify affected districts into real clusters on the basis of observations of similarities within a cluster and dissimilarities among different clusters so that government policies, decisions, medical facilities (ventilators, testing kits, masks, treatment etc.), etc. could be improved for reducing the number of infected and deceased persons and hence cured cased could be increased. Material AND METHODS: In the study, we focused on COVID-19 affected districts of the state Maharashtra of India. We applied agglomerative hierarchical cluster analysis, one of data mining techniques to fulfill the objective. Elbow method was used for obtaining an optimum number of clusters for further analysis. The study of variations among various clusters for each of the variables was performed using box plots. RESULTS: Results obtained from the Elbow method suggested three optimum numbers of clusters for each of the variables. For confirmed and cured cases, cluster I corresponded to the districts BI, GO, ND, PA, SI, WS, JN, CH, OS, HI, NB, JG, RT, LA, KO, AM, ST, BU, DH, AK, YTL, SN, AH, SO, AU, RG, NG, NS and PL. Cluster II corresponded to the districts TH and PU and cluster III corresponded to the district MC. For the death cases, cluster I corresponded to the districts BI, GO, ND, PA, SI, WS, JN, CH, OS, HI, NB, JG, RT, LA, KO, AM, ST, BU, DH, AK, YTL, SN, AH, SO, AU, RG, NG, NS, PL and TH. Cluster II corresponded to the district PU and cluster III corresponded to the district MC. CONCLUSIONS: The study showed that the district MC under cluster III was affected severely with COVID-19 which had high number of confirmed cases. A good percentage of cured cases were found in some of the districts under cluster I where six districts (GO, SI, CH, OS, SN) had 100% success rate to cure patients. It was observed that the districts TH, PU and MC under clusters II and III had severe conditions which need optimization of medical facilities and monitoring techniques like screening, closedown, curfews, lockdown, evacuations, legal actions, etc.	2020		Indian Journal of Medical Sciences	72	2	44-48		10.25259/IJMS_68_2020	2904	#8041	Sanjay 2020
Use of Data Mining to Determine Usage Patterns of an Online Evaluation Platform During the COVID-19 Pandemic	Reigal, Rafael E.; Pastrana-Brincones, JosÃ© Luis; GonzÃ¡lez-Ruiz, Sergio Luis; HernÃ¡ndez-Mendo, Antonio; Morillo-Baro, Juan Pablo; Morales-SÃ¡nchez, VerÃ³nica	MenPas is a psychosocial assessment platform developed by the University of Malaga in 2008. There has been a significant increase in data traffic during the period of confinement by COVID-19 (March and April &#039;20) compared to the same period in the previous year. The main goal to achieve in this work is to determine the patterns of use of this platform on both period of time. So, we want to respond to the following question: So, we the following question: Has the COVID-19 Pandemic changed the pattern of the Menpas users? In order to respond it, cluster analysis techniques (Data Mining) have been used to classify people taking surveys into quotient sets (cluster). This is a multivariate technique for dividing data into sets to that are as homogeneous as possible within themselves and heterogeneous among themselves. Specifically, the K-Means algorithm has been used for this analysis, which is based on the evaluation of the distance between data and the average of each variable. So, it is recommended to discover patterns or relationships among the data. Specifically, the use of the following questionnaires has been analyzed: Competitive State Anxiety Inventory-2 (CSAI-2), State Trait Anxiety Inventory (STAI), Profile of Mood State (POMS), Resilience Scale (RS), Sport Performance Psychological Inventory (IPED), Maslach Burnout Inventory (MBI) and Self-concept Form-5 (AF-5). The analyses have shown changes in cluster formation between 2019 and 2020 based on the variables gender, age, marital status or physical practice. Therefore, the analyses carried out have been sensitive to determine several profiles of people using the MenPas platform because there are changes in the characteristics of the user groups that have carried out the analyzed tests.	2020		Front Psychol	11		588843-588843		10.3389/fpsyg.2020.588843	3480	#8042	Reigal 2020
The Use of Digital Health in the Detection and Management of COVID-19	Alwashmi, Meshari F.	Digital health is uniquely positioned to enhance the way we detect and manage infectious diseases. This commentary explores the potential of implementing digital technologies that can be used at different stages of the COVID-19 outbreak, including data-driven disease surveillance, screening, triage, diagnosis, and monitoring. Methods that could potentially reduce the exposure of healthcare providers to the virus are also discussed.	2020		Int. j. environ. res. public health (Online)	17	8			10.3390/ijerph17082906	5675	#8043	Alwashmi 2020
The Use of Digital Tools to Mitigate the COVID-19 Pandemic: Comparative Retrospective Study of Six Countries	Zeng, Kylie; Bernardo, Stephanie N.; Havins, Weldon E.	BACKGROUND: Since the COVID-19 outbreak began in Wuhan, China, countries worldwide have been forced to take unprecedented measures to combat it. While some countries are still grappling with the COVID-19 pandemic, others have fared better and have re-established relative normalcy quickly. The rapid transmission rate of the virus has shown a greater need for efficient and technologically modern containment measures. The use of digital tools to facilitate strict containment measures in countries that have fared well against the COVID-19 pandemic has sparked both interest and controversy. OBJECTIVE: In this study, we compare the precautions taken against the spread of COVID-19 in the United States, Spain, and Italy, with Taiwan, South Korea, and Singapore, particularly related to the use of digital tools for contact tracing, and propose policies that could be used in the United States for future COVID-19 waves or pandemics. METHODS: COVID-19 death rate data were obtained from the European Center for Disease Prevention and Control (ECDC), accessed through the Our World in Data database, and were evaluated based on population size per 100,000 people from December 31, 2019, to September 6, 2020. All policies and measures enacted were obtained from their respective governmental websites. RESULTS: We found a strong association between lower death rates per capita and countries that implemented early mask use and strict border control measures that included mandatory quarantine using digital tools. There is a significant difference in the number of deaths per 100,000 when comparing Taiwan, South Korea, and Singapore with the United States, Spain, and Italy. CONCLUSIONS: Based on our research, it is evident that early intervention with the use of digital tools had a strong correlation with the successful containment of COVID-19. Infection rates and subsequent deaths in Italy, Spain, and the United States could have been much lower with early mask use and, more importantly, timely border control measures using modern digital tools. Thus, we propose that the United States execute the following national policies should a public health emergency be declared: (1) immediately establish a National Command responsible for enacting strict mandatory guidelines enforced by federal and state governments, including national mask use; (2) mandate civilian cooperation with health officials in contact tracing and quarantine orders; and (3) require incoming travelers to the United States and those quarantined to download a contact tracing app. We acknowledge the countries we studied differ in their cultures, political systems, and reporting criteria for COVID-19 deaths. Further research may need to be conducted to address these limitations; however, we believe that the proposed policies could protect the American public.	2020		JMIR Public Health Surveill	6	4	e24598-e24598		10.2196/24598	2634	#8044	Zeng 2020
Use of Facebook by Academic Medical Centers in Taiwan During the COVID-19 Pandemic: Observational Study	Chu, Wei-Min; Shieh, Gow-Jen; Wu, Shi-Liang; Sheu, Wayne Huey-Herng	BACKGROUND: The battle against COVID-19 remains ongoing, and social media has played an important role during the crisis for both communication and health promotion, particularly for health care organizations. Taiwan&#039;s success during the COVID-19 outbreak is well known and the use of social media is one of the key contributing factors to that success. OBJECTIVE: This nationwide observational study in Taiwan aimed to explore the use of Facebook by academic medical centers during the COVID-19 pandemic. METHODS: We conducted a nationwide observational study of all Facebook fan page posts culled from the official accounts of all medical centers in Taiwan from December 2019 to April 2020. All Facebook posts were categorized into either COVID-19-related posts or non-COVID-19-related posts. COVID-19-related posts were split into 4 categories: policy of Taiwan&#039;s Center for Disease Control (TCDC), gratitude notes, news and regulations from hospitals, and education. Data from each post was also recorded as follows: date of post, headline, number of &quot;likes,&quot; number of messages left, number of shares, video or non-video post, and date of search. RESULTS: The Facebook fan pages of 13 academic medical centers, with a total of 1816 posts, were analyzed. From January 2020, the percentage of COVID-19 posts increased rapidly, from 21% (January 2020) to 56.3% (April 2020). The trends of cumulative COVID-19 posts and reported confirmed cases were significantly related (Pearson correlation coefficient=0.93, P&lt;.001). Pages from private hospitals had more COVID-19 posts (362 versus 289), as well as more video posts (72 posts, 19.9% versus 36 posts, 12.5%, P=.011), when compared to public hospitals. However, Facebook pages from public hospitals had significantly more &quot;likes,&quot; comments, and shares per post (314, 5, 14, respectively, P&lt;.001). Additionally, medical centers from different regions displayed different strategies for using video posts on Facebook. CONCLUSIONS: Social media has been a useful tool for communication during the COVID-19 pandemic. This nationwide observational study has helped demonstrate the value of Facebook for academic medical centers in Taiwan, along with its engagement efficacy. We believe that the experience of Taiwan and the knowledge it can share will be helpful to health care organizations worldwide during our global battle against COVID-19.	2020		J Med Internet Res	22	11	e21501-e21501		10.2196/21501	3392	#8045	Chu 2020
Use of Food Services by Consumers in the SARS-CoV-2 Pandemic. How the Eating Habits of Consumers Changed in View of the New Disease Risk Factors?	Czarniecka-Skubina, Ewa; Pielak, Marlena; Salek, Piotr; Gluchowski, Artur; Kobus-Cisowska, Joanna; Owczarek, Tomasz	The SARS-CoV-2 pandemic in 2020-2021 changed the eating habits of people around the world. The aim of this study is to understand the effects of COVID-19 on changing consumers&#039; eating habits, including their concerns about food service nutrition in case of new disease risk factors. The survey conducted using the computer-assisted web-based interviewing method on a group of 1021 adult respondents in Poland. We collected information about consumer choices and habits related to use of food services during the pandemic. This research found that COVID-19 had an impact on consumers&#039; use of food services, both on-site and take-away. Using cluster analysis, we identified five main groups of food service consumers. It was found that almost half of the respondent group did not change their diet during the pandemic, 20% of respondents changed their diet to a positive one, and 20% to a diet that was negative. For respondents the most important forms of protection against COVID-19 in catering establishments were hand disinfection (70.3%), table disinfection (70.4%), wearing of masks and visors by staff (68.2%), and the possibility of cashless payments (64.6%). Based on cluster analysis (eight consumer clusters), we stated that majority of respondents did not see any threats to using catering service during the pandemic. Only a small group (8.1%) of respondents were afraid of the possibility of getting sick with COVID-19. This study presented the effects of COVID-19 on consumer eating behavior in catering and their concerns with food services uses. Discovering consumer concerns can reduce risk, increase food safety and improve eating habits.	2021		Nutrients	13	8			10.3390/nu13082760	226	#8046	Czarniecka-Skubina 2021
Use of Genomics to Track Coronavirus Disease Outbreaks, New Zealand	Geoghegan, Jemma L.; Douglas, Jordan; Ren, Xiaoyun; Storey, Matthew; Hadfield, James; Silander, Olin K.; Freed, Nikki E.; Jelley, Lauren; Jefferies, Sarah; Sherwood, Jillian; Paine, Shevaun; Huang, Sue; Sporle, Andrew; Baker, Michael G.; Murdoch, David R.; Drummond, Alexei J.; Welch, David; Simpson, Colin R.; French, Nigel; Holmes, Edward C.; de Ligt, Joep	Real-time genomic sequencing has played a major role in tracking the global spread of severe acute respiratory syndrome coronavirus 2 (SARS-CoV-2), contributing greatly to disease mitigation strategies. In August 2020, after having eliminated the virus, New Zealand experienced a second outbreak. During that outbreak, New Zealand used genomic sequencing in a primary role, leading to a second elimination of the virus. We generated genomes from 78% of the laboratory-confirmed samples of SARS-CoV-2 from the second outbreak and compared them with the available global genomic data. Genomic sequencing rapidly identified that virus causing the second outbreak in New Zealand belonged to a single cluster, thus resulting from a single introduction. However, successful identification of the origin of this outbreak was impeded by substantial biases and gaps in global sequencing data. Access to a broader and more heterogenous sample of global genomic data would strengthen efforts to locate the source of any new outbreaks.	2021		Emerg Infect Dis	27	5	1317-1322		10.3201/eid2705.204579	1312	#8047	Geoghegan 2021
Use of geographic information systems web mapping application to support active case search to guide public health and social measures in the context of COVID-19 in Zimbabwe: a preliminary report to guide replication of methods in similar resource setting	Bello, Isah Mohammed; Moyo, Thandekile Ntombikayise; Munyanyi, Manes; Akpan, Godwin Ubong; Isibor, Irene; Sunganai, Lincoln Charimari; Umar, Abubakar Sadiq; Krishnan, Ravi Shankar Santhana Gopala; Touray, Kebba; Rupfutse, Maxwell; Manangazira, Portia; Ntale, Alex Gasasira; Fussum, Daniel; Mkanda, Pascal	Introduction: the new coronavirus (COVID-19) that emerged from Wuhan, Hubei Province of China in December 2019, causing severe acute respiratory syndrome (SARS) has fast spread across the entire globe, with most countries struggling to slow and reduce the spread of the virus through rapid screening, testing, isolation, case management, contact tracing, implementing social distancing and lockdowns. This has been shown to be a major factor in countries that have been successful in containing COVID-19 transmission. Early detection of cases is important, and the use of geospatial technology can support to detect and easily identify potential hotspots that will require timely response. The use of spatial analysis with geographic information systems (GIS) had proved to be effective in providing timely and effective solutions in supporting epidemic response and pandemics over the years. It has developed and evolved rapidly with a complete technological tool for representing data, model construction, visualization and platform construction among others. Methods: we conducted a geospatial analysis to develop a web mapping application using ArcMap and ArcGIS online to guide and support active case search of potential COVID-19 cases, within 500m radius of COVID-19 confirmed cases to improve detection and testing of suspected cases. Results: the web mapping application tool guides the active case search teams in the field, with clear boundaries on the houses to be visited within 500-meter radius of confirmed positive cases, to conduct active case search of all cases of severe acute respiratory illnesses (SARI), acute respiratory illnesses (ARI), pneumonia etc, to detect and test for COVID-19 towards containing the pandemic. Conclusion: the use of GIS and spatial statistical tools have become an important and valuable tool in decision-making and, more importantly, guiding health care professional and other stakeholders in the response being carried out in a more coherent and easy manner. It has proven to be effective in supporting the active case search process to rapidly detect, test and isolate cases during the process, towards containing the COVID-19 pandemic.	2021		Pan Afr Med J	38		159-159		10.11604/pamj.2021.38.159.27143	1693	#8048	Bello 2021
The use of Google Trends for acral symptoms during COVID-19 outbreak in France	Kluger, N.; Scrivener, J. N.		2020		J Eur Acad Dermatol Venereol	34	8	e358-e360		10.1111/jdv.16572	296	#8049	Kluger 2020
Changes in Stress and Workplace Shortages Reported by U.S. Critical Care Physicians Treating Coronavirus Disease 2019 Patients	Gray, Bradley M.; Vandergrift, Jonathan L.; Barnhart, Brendan J.; Reddy, Siddharta G.; Chesluk, Benjamin J.; Stevens, Jennifer S.; Lipner, Rebecca S.; Lynn, Lorna A.; Barnett, Michael L.; Landon, Bruce E.	OBJECTIVES: Eleven months into the coronavirus disease 2019 pandemic, the country faces accelerating rates of infections, hospitalizations, and deaths. Little is known about the experiences of critical care physicians caring for the sickest coronavirus disease 2019 patients. Our goal is to understand how high stress levels and shortages faced by these physicians during Spring 2020 have evolved. DESIGN: We surveyed (October 23, 2020 to November 16, 2020) U.S. critical care physicians treating coronavirus disease 2019 patients who participated in a National survey earlier in the pandemic (April 23, 2020 to May 3, 2020) regarding their stress and shortages they faced. SETTING: ICU. PATIENTS: Coronavirus disease 2019 patients. INTERVENTION: Irrelevant. MEASUREMENT: Physician emotional distress/physical exhaustion: low (not at all/not much), moderate, or high (a lot/extreme). Shortage indicators: insufficient ICU-trained staff and shortages in medication, equipment, or personal protective equipment requiring protocol changes. MAIN RESULTS: Of 2,375 U.S. critical care attending physicians who responded to the initial survey, we received responses from 1,356 (57.1% response rate), 97% of whom (1,278) recently treated coronavirus disease 2019 patients. Two thirds of physicians (67.6% [864]) reported moderate or high levels of emotional distress in the Spring versus 50.7% (763) in the Fall. Reports of staffing shortages persisted with 46.5% of Fall respondents (594) reporting a staff shortage versus 48.3% (617) in the Spring. Meaningful shortages of medication and equipment reported in the Spring were largely alleviated. Although personal protective equipment shortages declined by half, they remained substantial. CONCLUSIONS: Stress, staffing, and, to a lesser degree, personal protective equipment shortages faced by U.S. critical care physicians remain high. Stress levels were higher among women. Considering the persistence of these findings, rising levels of infection nationally raise concerns about the capacity of the U.S. critical care system to meet ongoing and future demands.	2021		Crit Care Med	49	7	1068-1082		10.1097/CCM.0000000000004974	1759	#805	Gray 2021
The use of imaging in COVID-19-results of a global survey by the International Society of Radiology	Blazic, Ivana; Brkljacic, Boris; Frija, Guy	OBJECTIVES: This survey conducted by the International Society of Radiology and supported by the European Society of Radiology aimed to collect information regarding radiology departments&#039; current practices in the management of patients with COVID-19. METHODS: Responses from 50 radiology departments involved in the management of COVID-19 patients representing 33 countries across all continents were analyzed. The analysis revealed important variations in imaging practices related to COVID-19 across the world for different disease severity and various clinical scenarios. RESULTS: Imaging is usually not performed in asymptomatic patients (69% of institutions do not image) but is used at the end of confinement (in 60% of institutions). In the majority of institutions, chest imaging is used in suspected or confirmed patients with COVID-19 (89% and 94%). All imaging departments involved in this survey reported the use of imaging in COVID-19 patients showing severe symptoms or who were critically ill. However, there is a wide variation in imaging modality type used for each clinical scenario. The use of imaging is applied in line with existing guidelines and recommendations in 98% of institutions with structured reporting recorded in 58% of institutions. The vast majority of institutions reported a significant impact of the COVID-19 pandemic on the imaging department&#039;s routine activity (83%). CONCLUSION: We believe that the results of this survey will help to understand current heterogeneities in radiology practice and to identify needs and gaps in the organization and function of radiology departments worldwide in relation to the COVID-19 pandemic. The results of this survey may inform the development of an overall strategy for radiology department organization and imaging protocols in pandemic conditions. KEY POINTS: Ã¢Â€Â¢ The results of this survey, which included responses from 50 radiology departments representing 33 countries, showed important variations in imaging practices related to COVID-19 across the world. Ã¢Â€Â¢ While imaging is usually not performed in asymptomatic patients (69% of institutions), it is used in suspected or confirmed patients with COVID-19, in COVID-19 patients showing severe symptoms or who were critically ill, and at the end of confinement (89%, 94%, 100%, 100%, 60% of institutions, respectively). However, there is a wide variation in imaging modality type used for each clinical scenario. Ã¢Â€Â¢ In 98% of institutions, the use of imaging is applied in line with existing guidelines and recommendations, with structured reporting recorded in 58% of institutions. COVID-19 pandemic made a significant impact on the imaging department&#039;s routine activity in 83% of institutions.	2021		Eur Radiol	31	3	1185-1193		10.1007/s00330-020-07252-3	3901	#8050	Blazic 2021
Use of medical face masks versus particulate respirators as a component of personal protective equipment for health care workers in the context of the COVID-19 pandemic	Conly, John; Seto, W. H.; Pittet, Didier; Holmes, Alison; Chu, May; Hunter, Paul R.	Currently available evidence supports that the predominant route of human-to-human transmission of the SARS-CoV-2 is through respiratory droplets and/or contact routes. The report by the World Health Organization (WHO) Joint Mission on Coronavirus Disease 2019 (COVID-19) in China supports person-to-person droplet and fomite transmission during close unprotected contact with the vast majority of the investigated infection clusters occurring within families, with a household secondary attack rate varying between 3 and 10%, a finding that is not consistent with airborne transmission. The reproduction number (R0) for the SARS-CoV-2 is estimated to be between 2.2-2.7, compatible with other respiratory viruses associated with a droplet/contact mode of transmission and very different than an airborne virus like measles with a R0 widely cited to be between 12 and 18. Based on the scientific evidence accumulated to date, our view is that SARS-CoV-2 is not spread by the airborne routeÂ toÂ any significant extent and the use of particulate respirators offers no advantage over medical masks as a component of personal protective equipment for the routine care of patients with COVID-19 in the health care setting. Moreover, prolonged use of particulate respirators may result in unintended harms. In conjunction with appropriate hand hygiene, personal protective equipment (PPE) used by health care workers caring for patients with COVID-19 must be used with attention to detail and precision of execution to prevent lapses in adherence and active failures in the donning and doffing of the PPE.	2020		Antimicrob Resist Infect Control	9	1	126-126		10.1186/s13756-020-00779-6	4346	#8051	Conly 2020
The use of mental health promotion strategies by nurses to reduce anxiety, stress, and depression during the COVID-19 outbreak: A prospective cohort study	Pinho, Lara; Correia, TÃ¢nia; Sampaio, Francisco; Sequeira, Carlos; Teixeira, Laetitia; Lopes, Manuel; Fonseca, CÃ©sar	OBJECTIVES: To evaluate and compare nurses&#039; depression, anxiety and stress symptoms at the beginning of the COVID-19 pandemic and after six months; to evaluate and compare the frequency of use of mental health promotion strategies during the same period; and to identify the relationship between the frequency of use of mental health promotion strategies, during the same period, with nurses&#039; depression, anxiety and stress symptoms. METHODS: Data collection was carried out in two moments: at baseline and after six months. An online questionnaire was applied to nurses to assess the frequency of use of some mental health promotion strategies and their depression, anxiety, and stress symptoms (through the Depression Anxiety Stress Scales - short version (DASS-21)). RESULTS: The anxiety and stress symptoms significantly decreased over time. The physical activity increased, and a decrease was observed in the remote social contacts after six months. The stress, anxiety and depression scores were significantly lower in nurses who frequently or always used all strategies compared to participants who never or rarely used them, except for one strategy (rejecting information about COVID-19 from unreliable sources). CONCLUSIONS: Mental health promotion strategies, such as physical activity, relaxation activity, recreational activity, healthy diet, adequate water intake, breaks between work shifts, maintenance of remote social contacts, and verbalization of feelings/emotions, are crucial to reduce nurses&#039; stress, anxiety and depression symptoms during the COVID-19 outbreak.	2021		Environ Res	195		110828-110828		10.1016/j.envres.2021.110828	2292	#8052	Pinho 2021
Use of Mobile Phone Apps for Contact Tracing to Control the COVID-19 Pandemic: A Literature Review	Rawan, Jalabneh; Haniya Zehra, Syed; Sunitha, Pillai; Ehsanul Hoque, Apu; Molla Rashied, Hussein; Russell, Kabir; Arafat, S. M. Yasir; Md. Anwarul Azim, Majumder	Background: Contact tracing is a widely adopted surveillance system that is used to identify, evaluate, and handle people who have been exposed to novel infectious diseases. The mobile phone apps using a digital technological system, called â€œproximity tracking,â€_x009d_ is used as a surveillance system to control the COVID-19 pandemic. Objective: The aim of this review is to examine the use of mobile phone apps for contact tracing to control the COVID-19 pandemic worldwide. Method: A search of different electronic databases, such as PubMed, PubMed Central, Google Scholar, and Google, was carried out using search items â€˜mobile app,â€™ â€˜tracingâ€™, and â€˜COVID-19â€™. The search was conducted between 18 to 31 May 2020. Findings: The search revealed that a total of 15 countries in the world developed and actively using 17 mobile apps for contact tracing to control the COVID-19 pandemic during the selected time frame. China and Malaysia were only using two apps. Out of 17 apps, three were protected by the countryâ€™s data protection laws. The results indicate that the mobile apps were used to monitor self-isolated individuals, identify individuals not wearing masks, whether they had close contact with an infected person, provides exact time and place of the encounter, and possible risk of infection. Conclusion: Contact tracing is found to be an essential public health approach to fight the spread of COVID-19 pandemic and other novel infectious diseases. However, caution is warranted to generalize the usability of apps, especially in the LMICs, and to address the concerns regarding data anonymizing, data privacy and usage, and data rights.	2020							10.2139/SSRN.3641961	8091	#8053	Rawan 2020
The use of mobile phone data to inform analysis of COVID-19 pandemic epidemiology	Grantz, Kyra H.; Meredith, Hannah R.; Cummings, Derek A. T.; Metcalf, C. Jessica E.; Grenfell, Bryan T.; Giles, John R.; Mehta, Shruti; Solomon, Sunil; Labrique, Alain; Kishore, Nishant; Buckee, Caroline O.; Wesolowski, Amy	The ongoing coronavirus disease 2019 (COVID-19) pandemic has heightened discussion of the use of mobile phone data in outbreak response. Mobile phone data have been proposed to monitor effectiveness of non-pharmaceutical interventions, to assess potential drivers of spatiotemporal spread, and to support contact tracing efforts. While these data may be an important part of COVID-19 response, their use must be considered alongside a careful understanding of the behaviors and populations they capture. Here, we review the different applications for mobile phone data in guiding and evaluating COVID-19 response, the relevance of these applications for infectious disease transmission and control, and potential sources and implications of selection bias in mobile phone data. We also discuss best practices and potential pitfalls for directly integrating the collection, analysis, and interpretation of these data into public health decision making.	2020		Nat Commun	11	1	4961-4961		10.1038/s41467-020-18190-5	3736	#8054	Grantz 2020
The use of negative oxygen ion clusters [O2âˆ’(H2O)n] and bicarbonate ions [HCO3âˆ’] as the supportive treatment of COVID-19 infections: A possibility	Badhe, R. V.; Nipate, S. S.	The COVID-19 or novel coronavirus SARS-CoV-2 pandemic is challenging worldwide healthcare system and severely affecting global economy. Furious efforts to end the pandemic including prevention of spread of SARS-CoV-2, use of antiviral drugs, symptomatic treatments and vaccination are underway. But there are no effective treatments available to save the dying patient in stage 2 (pulmonary) and stage 3 (hyperinflammation) of the infection. The detailed genetic and phenotypical analysis of SARS-CoV-2 revealed that the spike protein (S1) has increased positive charges (compared to SARS-CoV) on them and are responsible for attachment to human angiotensin-converting enzyme 2 (ACE2) receptor and infection by the virus. In addition, it was also reported that the inflammation in the tissue rendered the lung environment more acidic supporting the fusion of SARS-CoV-2 with the cells. We hypothesize that the intermittent use of the oxygen ionizer generating negative oxygen ion clusters [O2âˆ’(H2O)n] and sodium bicarbonate nebulizer (generating HCO3âˆ’); when connected to ventilator inlet or oxygen concentrator will neutralize the spike protein of the virus in respiratory tract and lungs and change the lung environment to neutral/alkaline condition respectively facilitating improved oxygen pressure in blood. These physical changes can effectively reduce the viral burden and help the patient recover from the infection faster.	2021		Medical Hypotheses	154				10.1016/j.mehy.2021.110658	9315	#8055	Badhe 2021
Use of Rapid Antigen Testing for SARS-CoV-2 in Remote Communities - Yukon-Kuskokwim Delta Region, Alaska, September 15, 2020-March 1, 2021	Hodges, Ellen; Lefferts, Brian; Bates, Elizabeth; Desnoyers, Christine; Bruden, Dana; Bruce, Michael; McLaughlin, Joseph	Controlling the spread of SARS-CoV-2, the virus that causes COVID-19, in Alaska is challenging. Alaska includes many remote and isolated villages with small populations (ranging from 15 to &gt;1,000 persons) that are accessible only by air from larger communities. Until rapid point-of-care testing became widely available, a primary challenge in the diagnosis of COVID-19 in rural Alaska was slow turnaround times for SARS-CoV-2 test results, attributable to the need to transport specimens to testing facilities. To provide more timely test results and isolation of cases, the Yukon Kuskokwim Health Corporation (YKHC) introduced Abbott BinaxNOW COVID-19 Ag rapid antigen test (BinaxNOW) on November 9, 2020, in the rural Yukon-Kuskokwim Delta region in southwestern Alaska. To evaluate the impact of implementing antigen testing, YKHC reviewed the results of 54,981 antigen and molecular tests for SARS-CoV-2 performed in the Yukon-Kuskokwim Delta during September 15, 2020-March 1, 2021. Introduction of rapid, point-of-care testing was followed by a more than threefold reduction in daily SARS-CoV-2 case rates during approximately 1 month before the introduction of COVID-19 vaccination. The median turnaround time for SARS-CoV-2 test results decreased by &gt;30%, from 6.4 days during September 15-November 8, 2020, to 4.4 days during November 9, 2020-March 1, 2021 (p&lt;0.001). Daily incidence decreased 65% after the introduction of BinaxNOW, from 342 cases per 100,000 population during the week of November 9 to 119 during the week of December 13 (p&lt;0.001). These findings indicate that point-of-care rapid antigen testing can be a valuable tool in reducing turnaround times in rural communities where local access to laboratory-based nucleic acid amplification testing (NAAT) is not readily available and could thereby reduce transmission by facilitating rapid isolation of infected persons, contact tracing, and implementation of local mitigation strategies.	2021		MMWR Morb Mortal Wkly Rep	70	33	1120-1123		10.15585/mmwr.mm7033a3	169	#8057	Hodges 2021
Use of Rapid Online Surveys to Assess People&#039;s Perceptions During Infectious Disease Outbreaks: A Cross-sectional Survey on COVID-19	Geldsetzer, Pascal	BACKGROUND: Given the extensive time needed to conduct a nationally representative household survey and the commonly low response rate of phone surveys, rapid online surveys may be a promising method to assess and track knowledge and perceptions among the general public during fast-moving infectious disease outbreaks. OBJECTIVE: This study aimed to apply rapid online surveying to determine knowledge and perceptions of coronavirus disease 2019 (COVID-19) among the general public in the United States and the United Kingdom. METHODS: An online questionnaire was administered to 3000 adults residing in the United States and 3000 adults residing in the United Kingdom who had registered with Prolific Academic to participate in online research. Prolific Academic established strata by age (18-27, 28-37, 38-47, 48-57, or &amp;#8805;58 years), sex (male or female), and ethnicity (white, black or African American, Asian or Asian Indian, mixed, or &quot;other&quot;), as well as all permutations of these strata. The number of participants who could enroll in each of these strata was calculated to reflect the distribution in the US and UK general population. Enrollment into the survey within each stratum was on a first-come, first-served basis. Participants completed the questionnaire between February 23 and March 2, 2020. RESULTS: A total of 2986 and 2988 adults residing in the United States and the United Kingdom, respectively, completed the questionnaire. Of those, 64.4% (1924/2986) of US participants and 51.5% (1540/2988) of UK participants had a tertiary education degree, 67.5% (2015/2986) of US participants had a total household income between US $20,000 and US $99,999, and 74.4% (2223/2988) of UK participants had a total household income between Â£15,000 and Â£74,999. US and UK participants&#039; median estimate for the probability of a fatal disease course among those infected with severe acute respiratory syndrome coronavirus 2 (SARS-CoV-2) was 5.0% (IQR 2.0%-15.0%) and 3.0% (IQR 2.0%-10.0%), respectively. Participants generally had good knowledge of the main mode of disease transmission and common symptoms of COVID-19. However, a substantial proportion of participants had misconceptions about how to prevent an infection and the recommended care-seeking behavior. For instance, 37.8% (95% CI 36.1%-39.6%) of US participants and 29.7% (95% CI 28.1%-31.4%) of UK participants thought that wearing a common surgical mask was &quot;highly effective&quot; in protecting them from acquiring COVID-19, and 25.6% (95% CI 24.1%-27.2%) of US participants and 29.6% (95% CI 28.0%-31.3%) of UK participants thought it was prudent to refrain from eating at Chinese restaurants. Around half (53.8%, 95% CI 52.1%-55.6%) of US participants and 39.1% (95% CI 37.4%-40.9%) of UK participants thought that children were at an especially high risk of death when infected with SARS-CoV-2. CONCLUSIONS: The distribution of participants by total household income and education followed approximately that of the US and UK general population. The findings from this online survey could guide information campaigns by public health authorities, clinicians, and the media. More broadly, rapid online surveys could be an important tool in tracking the public&#039;s knowledge and misperceptions during rapidly moving infectious disease outbreaks.	2020		J Med Internet Res	22	4	e18790-e18790		10.2196/18790	5905	#8058	Geldsetzer 2020
The Use of Remote Programming for Spinal Cord Stimulation for Patients With Chronic Pain During the COVID-19 Outbreak in China	Han, Yan; Lu, Yang; Wang, Dengyu; Ran, Mingshan; Ren, Qidong; Xie, Duo; Aziz, Tipu Z.; Li, Luming; Wang, James Jin	OBJECTIVES: Due to the impact of COVID-19 epidemic, face-to-face follow-up treatments for patients with chronic pain and implanted spinal cord stimulation (SCS) devices are forced to be delayed or stopped. This has led to more follow ups being done remotely. Meanwhile, with the development of 4G/5G networks, smartphones, and novel devices, remote programming has become possible. Here, we investigated the demand and utility of remote follow-ups including remote programming for SCS for patients with chronic pain. MATERIALS AND METHODS: A questionnaire including questions on demographic characteristics, pain history, postimplantation life quality, standard follow-up experience, remote follow-up, and remote programming experience was sent to patients diagnosed as chronic intractable pain and treated with SCS during January 2019 to January 2020. RESULTS: A total of 64 participants completed the questionnaire. About 70% of participants expressed demands for remote follow-ups due to the inconvenience, high costs, and time consumption of traditional follow-up visits. Nearly 97% of participants have attempted remote follow-ups, and about 81% of participants have further tried remote programming. Approximately, 96% of them recognized the benefits. CONCLUSIONS: The remote programming was in high demand among participants. Most of the participants have tried remote follow-ups or even remote programming. The remote programming appeared to be more efficient, economic and were widely recognized among participants.	2021		Neuromodulation	24	3	441-447		10.1111/ner.13382	1696	#8059	Han 2021
Changes in Subway Ridership in Response to COVID-19 in Seoul, South Korea: Implications for Social Distancing	Park, Jewel	Introduction While numerous episodes of Coronavirus disease 2019 (COVID-19) infection and subsequent government announcements in South Korea were accompanied by widespread social distancing efforts by the people, it is unclear whether these episodes and government announcements were actually influential in improving social distancing, or whether the level of response among different demographic groups varied. Methods Data were downloaded from Seoul Data Open Plaza, and changes in the number of passengers on the Seoul Metropolitan Subway network between January 1, 2020, and March 31, 2020, were used to assess the extent to which people in Seoul practiced social distancing. Five events regarding COVID-19 that received wide public attention between January and March 2020 were identified and the changes in the number of passengers before and after each event were analyzed. Also, similar analyses were performed for 16 stations that were specific in either the age or purpose of the visit of theÂ passengers. Results Compared to the third week of January 2020 (January 13-19), the mean daily number of passengers in all stations decreased by 2,984,857.4 or 40.6% by the first week of March (March 2-8). The percentage decrease in individual stations between this period was not significantly different between &quot;young&quot; and &quot;old&quot; stations (46.3% vs. 49.2%; pÂ = 0.551) but was significantly smaller in &quot;work&quot; stations than in &quot;leisure&quot; stations (36.2% vs. 51.6%; pÂ = 0.021). Of the five events, the first reported death due to COVID-19 in South Korea and the identification of a mass infection cluster in Daegu on February 20 were accompanied by the greatest decrease of the mean daily number of passengers (1,352,153.3Â or 20.8%), while the first mass infection in Seoul on March 10 and the announcement of aggressive social distancing campaign on March 22 were accompanied by an increase in the number of passengers. Conclusions The number of subway passengers in Seoul decreased markedly during late February but slowly increased afterward, suggesting decreasing levels of risk perception and adherence to social distancing. Understanding the differing patterns of subway use by age or purpose of the visit may guide policymakers and the general public in shaping their future response to the current pandemic.	2020		Cureus	12	4	e7668-e7668		10.7759/cureus.7668	5681	#806	Park 2020
Use of rituximab in a multicentre cohort of patients with rheumatic diseases during the outbreak of novel SARS-COV-2 infection	Batticciotto, Alberto; Marotto, Daniela; Giorgi, Valeria; Balzarini, Patrizia; Favalli, Ennio Giulio; Balduzzi, Silvia; Fredi, Micaela; Bazzani, Chiara; Sartorelli, Silvia; Ravagnani, Viviana; Tamanini, Silvia; Castelnovo, Laura; Lurati, Alfredo Maria; Farah, Sonia; Bongiovanni, Sara; Caporali, Roberto; Dagna, Lorenzo; Faggioli, Paola; Franceschini, Franco; Montecucco, Carlo Maurizio; Salaffi, Fausto; Galli, Massimo; Cappelli, Antonella; Sarzi-Puttini, Piercarlo		2021		Clin Exp Rheumatol	39	3	695-695			1957	#8060	Batticciotto 2021
Use of SMS-linked electronic surveys for COVID-19 case investigation and contact tracing â€” Marin County, CA, USA	Janssen, Julia M.; McGrath, Alana Rochelle Ereman Moonan Patrick K.; Oeltmann, John E.; Willis, Matt McCurdy Stephen A.	Objectives We sought to quantify the proportion of contacts reported by persons with COVID-19 through a short message service (SMS)-linked survey in comparison to the proportion of contacts reported during a follow-up phone-interview. We also sought to assess improvement in contact tracing timeliness associated with sending SMS-linked surveys. Study Design During December 4â€“15, 2020, persons identified as COVID-19 cases whose data was entered into Marin Countyâ€™s contact tracing database on even days received a SMS-linked survey and persons whose data was entered on odd days did not;all were called for case investigation and contact tracing. Chi-square test and Fisherâ€™s exact test were used to compare demographic data. Chi-square test was used to contrast categorical outcomes, and Wilcoxonâ€™s rank-sum test was used for continuous outcomes. Results Among 350 SMS-linked survey recipients, 85 (24%) responded and 4 (1%) reported contacts using the survey;an additional 303 contacts were reported during phone interviews. Without phone interviews, 99% of reported contacts would have been missed. There was no meaningful difference between study arms in the proportion of contacts notified within 48 hours. Conclusions This SMS-linked survey had low participation and was not useful for identifying contacts. Phone interviews remained crucial for COVID-19 contact tracing.	2021		Public Health in Practice			100170-100170		10.1016/j.puhip.2021.100170	363	#8061	Janssen 2021
Use of telehealth during the COVID-19 pandemic: Scoping review	Doraiswamy, S.; Abraham, A.; Mamtani, R.; Cheema, S.	Background: With over 37.8 million cases and over 1 million deaths worldwide, the COVID-19 pandemic has created a societal and economic upheaval of unparalleled magnitude. A positive transformation has been brought about by innovative solutions in the health care sector that aim to mitigate the impact of COVID-19 on human health. For instance, the use of telehealth has been on the rise amidst this public health emergency. Objective: Given the unprecedented scale of the pandemic with no definitive endpoint, we aimed to scope the existing telehealth-related literature during a defined period of the ongoing pandemic (ie, January to June 2020). Methods: Our scoping review was guided by the Joanna Briggs Institute Reviewer Manual. We systematically searched PubMed and Embase databases with specific eligibility criteria. Data extracted from the shortlisted articles included first author and affiliation, journal title, publication type, terminologies used to describe telehealth and their accompanying definitions, health discipline or medical specialties and subspecialties wherein telehealth had been applied, the purpose of telehealth use, and the authors' overall sentiment on telehealth use. We collated the available information and used descriptive statistics to analyze the synthesized data. Results: In all, 543 articles published across 331 different journals were included in this scoping review. The Journal of Medical Internet Research and its sister journals featured the highest number of articles (25/543, 4.6%). Nearly all (533/543, 98.2%) articles were in English. The majority of the articles were opinions, commentaries, and perspectives (333/543, 61.3%). Most authors of the articles reviewed were from high-income countries (470/543, 86.6%), especially from the United States of America (237/543, 43.6%). In all, 39 different definitions were used to describe terms equivalent to telehealth. A small percentage (42/543, 7.7%) of the articles focused on the provision of COVID-19-related care. Moreover, 49.7% (270/543) of the articles primarily focused on the provision of multiple components of clinical care, and 23% (125/543) of the articles focused on various specialties and subspecialties of internal medicine. For a vast majority (461/543, 84.9%) of the articles, the authors expressed a celebratory sentiment about the use of telehealth. Conclusions: This review identified considerable emerging literature on telehealth during the first six months of the COVID-19 pandemic, albeit mostly from high-income countries. There is compelling evidence to suggest that telehealth may have a significant effect on advancing health care in the future. However, the feasibility and application of telehealth in resource-limited settings and low- and middle-income countries must be established to avail its potential and transform health care for the world's population. Given the rapidity with which telehealth is advancing, a global consensus on definitions, boundaries, protocols, monitoring, evaluation, and data privacy is urgently needed.	2020		Journal of Medical Internet Research	22	12			10.2196/24087	9317	#8063	Doraiswamy 2020
Use of Telemedicine for Chronic Liver Disease at a Single Care Center During the COVID-19 Pandemic: Prospective Observational Study	Guarino, Maria; Cossiga, Valentina; Fiorentino, Andrea; Pontillo, Giuseppina; Morisco, Filomena	BACKGROUND: The COVID-19 outbreak has overwhelmed and altered health care systems worldwide, with a substantial impact on patients with chronic diseases. The response strategy has involved implementing measures like social distancing, and care delivery modalities like telemedicine have been promoted to reduce the risk of transmission. OBJECTIVE: The aim of this study was to analyze the benefits of using telemedicine services for patients with chronic liver disease (CLD) at a tertiary care center in Italy during the COVID-19-mandated lockdown. METHODS: From March 9 to May 3, 2020, a prospective observational study was conducted in the Liver Unit of the University Hospital of Naples Federico II to evaluate the impact of (1) a fully implemented telemedicine program, partially restructured in response to COVID-19 to include video consultations; (2) extended hours of operation for helpline services; and (3) smart-working from home to facilitate follow-up visits for patients with CLD while adhering to social distancing regulations. RESULTS: During the lockdown in Italy, almost 400 visits were conducted using telemedicine; only patients requiring urgent care were admitted to a non-COVID-19 ward of our hospital. Telemedicine services were implemented not only for follow-up visits but also to screen patients prior to hospital admission and to provide urgent evaluations during complications. Of the nearly 1700 patients with CLD who attended a follow-up visit at our Liver Unit, none contracted COVID-19, and there was no need to alter treatment schedules. CONCLUSIONS: Telemedicine was a useful tool for following up patients with CLD and for reducing the impact of the COVID-19 pandemic. This system of health care delivery was appreciated by patients since it gave them the opportunity to be in contact with physicians while respecting social distancing rules.	2020		J Med Internet Res	22	9	e20874-e20874		10.2196/20874	3829	#8064	Guarino 2020
Use of the APP in the fight against COVID-19 in South America: Technology at the service of health	CrispÃ­n, F. V. S.; Pacheco, J. M. A.; Cajahuanca, J. E. V.; de JesÃºs Infante Rivera, L.	The population of the ancient world was communally informed in a deficient and inaccurate way, giving priority to ignorance of basic aspects of their health, leaving them vulnerable to historical epidemics that greatly decimated societies. The emergence of scientific journals and the subsequent arrival of medical publications allowed the community to access knowledge, especially useful in times of great health damage. The development towards the technological era provided the conditions to have in the palm of the hand the main tool for information, help and prevention against the pandemic of the COVID-19 disease: APPlications (APPs) available almost globally on phones mobiles. In the text, we describe the functions and characteristics of various official APPlications that the nations of South America developed in the face of COVID-19 and the different contact tracing methodologies that warn about possible exposures to sources of the disease. In addition, a retrospective look is given to the technological steps that made global interconnectivity possible;ending with the importance of new or restructured APPs that focus on a new stage of the disease: the post-pandemic era. Â© 2021 Instituto de Altos Estudios de Salud Publica. All rights reserved.	2021		Boletin de Malariologia y Salud Ambiental	61	1	124-130		10.52808/bmsa.7e5.611.015	634	#8065	CrispÃ­n 2021
Use of Twitter social media activity as a proxy for human mobility to predict the spatiotemporal spread of COVID-19 at global scale	Bisanzio, D.; Kraemer, M. U. G.; Bogoch, I. I.; Brewer, T.; Brownstein, J. S.; Reithinger, R.	As of February 27, 2020, 82,294 confirmed cases of coronavirus disease (COVID-19) have been reported since December 2019, including 2,804 deaths, with cases reported throughout China, as well as in 45 international locations outside of mainland China. We predict the spatiotemporal spread of reported COVID- 19 cases at the global level during the first few weeks of the current outbreak by analyzing openly available geolocated Twitter social media data. Human mobility patterns were estimated by analyzing geolocated 2013-2015 Twitter data from users who had: i) tweeted at least twice on consecutive days from Wuhan, China, between November 1, 2013, and January 28, 2014, and November 1, 2014, and January 28, 2015; and ii) left Wuhan following their second tweet during the time period under investigation. Publicly available COVID-19 case data were used to investigate the correlation among cases reported during the current outbreak, locations visited by the study cohort of Twitter users, and airports with scheduled flights from Wuhan. Infectious Disease Vulnerability Index (IDVI) data were obtained to identify the capacity of countries receiving travellers from Wuhan to respond to COVID-19. Our study cohort comprised 161 users. Of these users, 133 (82.6%) posted tweets from 157 Chinese cities (1,344 tweets) during the 30 days after leaving Wuhan following their second tweet, with a median of 2 (IQR= 1-3) locations visited and a mean distance of 601 km (IQR= 295.2-834.7 km) traveled. Of our user cohort, 60 (37.2%) traveled abroad to 119 locations in 28 countries. Of the 82 COVID-19 cases reported outside China as of January 30, 2020, 54 cases had known geolocation coordinates and 74.1% (40 cases) were reported less than 15 km (median = 7.4 km, IQR= 2.9-285.5 km) from a location visited by at least one of our study cohort's users. Countries visited by the cohort's users and which have cases reported by January 30, 2020, had a median IDVI equal to 0.74. We show that social media data can be used to predict the spatiotemporal spread of infectious diseases such as COVID-19. Based on our analyses, we anticipate cases to be reported in Saudi Arabia and Indonesia; additionally, countries with a moderate to low IDVI (i.e. â‰¤0.7) such as Indonesia, Pakistan, and Turkey should be on high alert and develop COVID- 19 response plans as soon as permitting.	2020		Geospatial health	15	1			10.4081/gh.2020.882	9674	#8066	Bisanzio 2020
Use of US Public Health Travel Restrictions during COVID-19 Outbreak on Diamond Princess Ship, Japan, February-April 2020	Medley, Alexandra M.; Marston, Barbara J.; Toda, Mitsuru; Kobayashi, Miwako; Weinberg, Michelle; Moriarty, Leah F.; Jungerman, M. Robynne; Surpris, Amethyst Clare A.; Knust, Barbara; Acosta, Anna M.; Shockey, Caitlin E.; Daigle, David; Schneider, Zachary D.; Charles, Julia; Ishizumi, Atsuyoshi; Stewart, Andrea; Vonnahme, Laura A.; Brown, Clive; White, Stefanie; Cohen, Nicole J.; Cetron, Marty	Public health travel restrictions (PHTR) are crucial measures during communicable disease outbreaks to prevent transmission during commercial airline travel and mitigate cross-border importation and spread. We evaluated PHTR implementation for US citizens on the Diamond Princess during its coronavirus disease (COVID-19) outbreak in Japan in February 2020 to explore how PHTR reduced importation of COVID-19 to the United States during the early phase of disease containment. Using PHTR required substantial collaboration among the US Centers for Disease Control and Prevention, other US government agencies, the cruise line, and public health authorities in Japan. Original US PHTR removal criteria were modified to reflect international testing protocols and enable removal of PHTR for persons who recovered from illness. The impact of PHTR on epidemic trajectory depends on the risk for transmission during travel and geographic spread of disease. Lessons learned from the Diamond Princess outbreak provide critical information for future PHTR use.	2021		Emerg Infect Dis	27	3	710-718		10.3201/eid2703.203820	2364	#8067	Medley 2021
Use of wearable technology to enhance response to the Coronavirus (COVID-19) pandemic	Weizman, Y.; Tan, A. M.; Fuss, F. K.	â€¢ The authors propose a wearable bracelet to kerb the spread of Coronavirus (COVID-19). â€¢ The first feature is an infrared thermometer for early screening on a population level. â€¢ The second feature is a GPS for contact tracing of infection chains. â€¢ The third feature of the bracelet is a RFID for tracking immunity status.	2020		Public Health	185		221-222	32668337	10.1016/j.puhe.2020.06.048	6944	#8068	Weizman 2020
Usefulness of aarogya setu app to fight with covid19	Narayane, M.; Nagrale, N.; Patond, S.	Like most other countries in the world, India has been battling the Covid-19 pandemic for the past few months. To limit the spread of this virus, Prime Minister Narendra Modi called for a complete nationwide lockdown from March 25th and April 14th. However, due to the rising number of cases, this lockdown was extended until the first week of June and we have now moved towards Unlocking. While addressing the nation to inform billions of Indians about this extension, the Prime Minister also asked every citizen to download and use a mobile-based application, named Arogya Setu app. Social distancing has become the new norm for most Indians today, amidst this pandemic. At such a time, people need to stay updated regarding containment zones, virus hotspots and more related information. This Arogya Setu app is a government initiative to ensure the utmost safety for its citizens from this deadly virus. In essence, this application connects Indian health services to its people at this unpredictable time. Through contact tracing, the app can notify a user of any hotspot or â€˜high-riskâ€™ areas near his or her residence. It can assist a person to adopt adequate measures to avoid infection. Â© 2020, Institute of Medico-Legal Publications. All rights reserved.	2020		Indian Journal of Forensic Medicine and Toxicology	14	4	6358-6363		10.37506/ijfmt.v14i4.12598	2180	#8069	Narayane 2020
Changes in Surgeries and Therapeutic Procedures During the COVID-19 Outbreak: A Longitudinal Study of Acute Care Hospitals in Japan	Miyawaki, Atsushi; Tomio, Jun; Nakamura, Masaki; Ninomiya, Hideki; Kobayashi, Yasuki		2021		Ann Surg	273	4	e132-e134		10.1097/SLA.0000000000004528	3173	#807	Miyawaki 2021
User Concerns & Tradeoffs in Technology-Facilitated Contact Tracing	Elissa, M. Redmiles	The COVID-19 pandemic spread across the world in late 2019 and early 2020. As the pandemic spread, technologists joined forces with public health officials to develop apps to support COVID-19 respo...	2020			2				10.1145/3428093	8257	#8070	Elissa 2020
User Experiences of the New Zealand COVID Tracer App: Thematic Analysis of Interviews	Tretiakov, Alexei; Hunter, Inga	BACKGROUND: For mobile app based COVID-19 contact tracing to be fully effective, a large majority of the population needs to be using the app on an on-going basis. However, there is a paucity of studies of users (as opposite to potential adopters) of mobile contact tracing apps and of their experiences. New Zealand, a high-income country with western political culture, was successful in managing the COVID-19 pandemic, and its experience is valuable for informing policy responses in similar contexts. OBJECTIVE: This study pursues the following research questions: (1) How do the users experience the app in their everyday contexts? (2) What drives the use of the app? METHODS: Residents of New Zealand&#039;s Auckland region, which encompasses the country&#039;s largest city, were approached via Facebook, and 34 COVID Tracer app users were interviewed. Interview transcripts were analysed using thematic analysis. RESULTS: Interviews ranged in duration from 15 to 50 minutes. Participants ranged from those in late teens to those in early sixties. Even though about half of the participants identified as white New Zealanders of European origin, different ethnicities were represented, including New Zealanders of South Pacific, Indian, Mid-Eastern, South-American, and South-East Asian descent. Two of the participants identified as Maori (Indigenous New Zealanders). A broad range of careers was represented, from top-middle management to health support work and charity work. Likewise, educational backgrounds ranged broadly, from high school completion to Master&#039;s degrees. Two of the participants were unemployed, having recently lost their jobs because of the pandemic. The thematic analysis resulted in five major themes: perceived benefits, patterns of use, privacy, social influence, and need for collective action. Benefits of using the app to society in general were more salient to the participants than immediate health benefits to the individual. Use, however, depended on alert level, and tended to decline for many participants at low alert levels. Privacy considerations played little role in shaping adoption and use, even though the participants were highly aware of privacy discourse around the app. Participants were aware of the need for high levels of adoption and use of the app to control the pandemic. Attempts to encourage others to use the app were common, although not always successful. CONCLUSIONS: Appeals to civic responsibility are likely to drive the use of a mobile contact tracing app under the conditions of high threat. Under the likely scenario of COVID-19 remaining endemic and requiring on-going vigilance over the long term, other mechanisms promoting the use of mobile contact tracing apps may be needed, such as offering incentives. As privacy is not an important concern for many users, flexible privacy settings in mobile contact tracing apps allowing users to set their optimal levels of privacy may be appropriate.	2021							10.2196/26318	432	#8071	Tretiakov 2021
User Experiences of the NZ COVID Tracer App in New Zealand: Thematic Analysis of Interviews	Tretiakov, A.; Hunter, I.	BACKGROUND: For mobile app-based COVID-19 contact tracing to be fully effective, a large majority of the population needs to be using the app on an ongoing basis. However, there is a paucity of studies of users, as opposed to potential adopters, of mobile contact tracing apps and of their experiences. New Zealand, a high-income country with western political culture, was successful in managing the COVID-19 pandemic, and its experience is valuable for informing policy responses in similar contexts. OBJECTIVE: This study asks the following research questions: (1) How do users experience the app in their everyday contexts? and (2) What drives the use of the app? METHODS: Residents of New Zealand's Auckland region, which encompasses the country's largest city, were approached via Facebook, and 34 NZ COVID Tracer app users were interviewed. Interview transcripts were analyzed using thematic analysis. RESULTS: Interviews ranged in duration from 15 to 50 minutes. Participants ranged in age from those in their late teens to those in their early sixties. Even though about half of the participants identified as White New Zealanders of European origin, different ethnicities were represented, including New Zealanders of South Pacific, Indian, Middle Eastern, South American, and Southeast Asian descent. Out of 34 participants, 2 (6%) identified as MÄ_x0081_ori (Indigenous New Zealanders). A broad range of careers were represented, from top-middle management to health support work and charity work. Likewise, educational backgrounds ranged broadly, from high school completion to master's degrees. Out of 34 participants, 2 (6%) were unemployed, having recently lost their jobs because of the pandemic. The thematic analysis resulted in five major themes: perceived benefits, patterns of use, privacy, social influence, and need for collective action. Benefits of using the app to society in general were more salient to the participants than immediate health benefits to the individual. Use, however, depended on the alert level and tended to decline for many participants at low alert levels. Privacy considerations played a small role in shaping adoption and use, even though the participants were highly aware of privacy discourse around the app. Participants were aware of the need for high levels of adoption and use of the app to control the pandemic. Attempts to encourage others to use the app were common, although not always successful. CONCLUSIONS: Appeals to civic responsibility are likely to drive the use of a mobile contact tracing app under the conditions of high threat. Under the likely scenario of COVID-19 remaining endemic and requiring ongoing vigilance over the long term, other mechanisms promoting the use of mobile contact tracing apps may be needed, such as offering incentives. As privacy is not an important concern for many users, flexible privacy settings in mobile contact tracing apps allowing users to set their optimal levels of privacy may be appropriate.	2021		JMIR Mhealth Uhealth	9	9	e26318	34292868	10.2196/26318	6947	#8072	Tretiakov 2021
Using a household structured branching process to analyse contact tracing in the SARS-CoV-2 pandemic	Martyn, Fyles; Elizabeth, Fearon; Christopher, Overton; Group, University of Manchester COVID-19 Working; Tom, Wingfield; Graham, F. Medley; Ian, Hall; Lorenzo, Pellis; Thomas, House	We explore strategies of contact tracing, case isolation and quarantine of exposed contacts to control the SARS-CoV-2 epidemic using a branching process model with household structure. This structure reflects higher transmission risks among household members than among non-household members, and is also the level at which physical distancing policies have been applied. We explore implementation choices that make use of household structure, and investigate strategies including two-step tracing, backwards tracing, smartphone tracing and tracing upon symptom report rather than test results. The primary model outcome is the effect on the growth rate of the epidemic under contact tracing in combination with different levels of physical distancing, and we investigate epidemic extinction times to indicate the time period over which interventions must be sustained. We consider effects of non-uptake of isolation/quarantine, non-adherence, and declining recall of contacts over time. We find that compared to self-isolation of cases but no contact tracing, a household-based contact tracing strategy allows for some relaxation of physical distancing measures; however, it is unable to completely control the epidemic in the absence of other measures. Even assuming no imported cases and sustainment of moderate distancing, testing and tracing efforts, the time to bring the epidemic to extinction could be in the order of months to years.	2021								2316	#8073	Martyn 2021
Using a partial differential equation with Google Mobility data to predict COVID-19 in Arizona	Wang, Hai Yan; Yamamoto, Nao	The outbreak of COVID-19 disrupts the life of many people in the world. The state of Arizona in the U.S. emerges as one of the country&#039;s newest COVID-19 hot spots. Accurate forecasting for COVID-19 cases will help governments to implement necessary measures and convince more people to take personal precautions to combat the virus. It is difficult to accurately predict the COVID- 19 cases due to many human factors involved. This paper aims to provide a forecasting model for COVID-19 cases with the help of human activity data from the Google Community Mobility Reports. To achieve this goal, a specific partial differential equation (PDE) is developed and validated with the COVID-19 data from the New York Times at the county level in the state of Arizona in the U.S. The proposed model describes the combined effects of transboundary spread among county clusters in Arizona and human activities on the transmission of COVID-19. The results show that the prediction accuracy of this model is well acceptable (above 94%). Furthermore, we study the effectiveness of personal precautions such as wearing face masks and practicing social distancing on COVID-19 cases at the local level. The localized analytical results can be used to help to slow the spread of COVID- 19 in Arizona. To the best of our knowledge, this work is the first attempt to apply PDE models on COVID-19 prediction with the Google Community Mobility Reports.	2020		Math Biosci Eng	17	5	4891-4904		10.3934/mbe.2020266	3544	#8074	Wang 2020
Using a sharing-platform to prevent a new outbreak of COVID-19 pandemic in rural areas	Shcherbak, V.; Gryshchenko, I.; Ganushchak-Yefimenko, L.; Nifatova, O.; Tkachuk, V.; Kostiuk, Ð¢ Hotra V.	BACKGROUND AND OBJECTIVES: A new wave of Covid-19 pandemic has worsened the epidemiological situation in Ukraine. This caused the need to tighten quarantine measures that have been introduced since 31.08.2020. The conducted analysis showed that there are 3 groups of technologies for digital contact tracing: from maximum (25%) to minimum (20%). Objective of the study is to develop an exchange platform to track the spread of COVID-19 in rural areas. METHODS: Factor analysis identified key factors of COVID-19 virus spread. Cluster analysis identified clusters of COVID-19 spread. Taxonomy method established the limits of using contact tracing methods. Discriminatory method makes it possible to change the applied contact tracing method. FINDINGS: The results showed that the identified factors (medico-demographic special features of Covid-19 virus spread;rural infrastructure to counteract the infection) describe in total 83.24% of the data processed. Specified 4 clusters differ in the level of susceptibility of the population to COVID-19 and infrastructure development: from minimum (33% of the united territorial communities) to maximum - 13% of the united territorial communities. The value of the integral indicator calculated provides means for establishing the maximum (8.5) and the minimum (2) limit of changes in the method of digital contact tracing. CONCLUSION: The developed methodology was implemented on the basis of the united territorial communities of Sumy region. Monitoring of changes in the epidemiological situation made it possible to justify the need to change the contact tracing model, which will reduce the epidemiological level in the region as a whole by 30%. Â©2021 GJESM. All rights reserved	2021		Global Journal of Environmental Science and Management	7	2	155-170		10.22034/gjesm.2021.02.01	2438	#8075	Shcherbak 2021
Using Automated Contact Tracing System App with QR Code to monitor and safeguard Parishioners against COVID-19 at St. Anthony of Padua Parish, Subic, Zambales (preprint)	Mobo, Dr Froilan Garcia Ana Liza R.		2020								3551	#8076	Mobo 2020
Using Baidu search values to monitor and predict the confirmed cases of COVID-19 in China: - evidence from Baidu index	Tu, Bizhi; Wei, Laifu; Jia, Yaya; Qian, Jun	BACKGROUND: New coronavirus disease 2019 (COVID-19) has posed a severe threat to human life and caused a global pandemic. The current research aimed to explore whether the search-engine query patterns could serve as a potential tool for monitoring the outbreak of COVID-19. METHODS: We collected the number of COVID-19 confirmed cases between January 11, 2020, and April 22, 2020, from the Center for Systems Science and Engineering (CSSE) at Johns Hopkins University (JHU). The search index values of the most common symptoms of COVID-19 (e.g., fever, cough, fatigue) were retrieved from the Baidu Index. Spearman&#039;s correlation analysis was used to analyze the association between the Baidu index values for each COVID-19-related symptom and the number of confirmed cases. Regional distributions among 34 provinces/ regions in China were also analyzed. RESULTS: Daily growth of confirmed cases and Baidu index values for each COVID-19-related symptom presented robust positive correlations during the outbreak (fever: rs=0.705, p=9.623Ã— 10- 6; cough: rs=0.592, p=4.485Ã— 10- 4; fatigue: rs=0.629, p=1.494Ã— 10- 4; sputum production: rs=0.648, p=8.206Ã— 10- 5; shortness of breath: rs=0.656, p=6.182Ã— 10-5). The average search-to-confirmed interval (STCI) was 19.8 days in China. The daily Baidu Index value&#039;s optimal time lags were the 4 days for cough, 2 days for fatigue, 3 days for sputum production, 1 day for shortness of breath, and 0 days for fever. CONCLUSION: The searches of COVID-19-related symptoms on the Baidu search engine were significantly correlated to the number of confirmed cases. Since the Baidu search engine could reflect the public&#039;s attention to the pandemic and the regional epidemics of viruses, relevant departments need to pay more attention to areas with high searches of COVID-19-related symptoms and take precautionary measures to prevent these potentially infected persons from further spreading.	2021		BMC Infect Dis	21	1	98-98		10.1186/s12879-020-05740-x	2451	#8077	Tu 2021
Using Bluetooth Low Energy (BLE) Signal Strength Estimation to Facilitate Contact Tracing for COVID-19	Gary, F. Hatke; Monica, Montanari; Swaroop, Appadwedula; Michael, Wentz; John, Meklenburg; Louise, Ivers; Jennifer, Watson; Paul, Fiore	The process of contact tracing to reduce the spread of highly infectious and life-threatening diseases has traditionally been a primarily manual process managed by public health entities. This process becomes challenged when faced with a pandemic of the proportions of SARS-CoV2. Digital contact tracing has been proposed as way to augment manual contact tracing and lends itself to widely proliferated devices such as cell phones and wearables. This paper describes a method and analysis of determining whether two cell phones, carried by humans, were in persistent contact of no more than 6 feet over 15 minutes using Bluetooth Low Energy signals. The paper describes the approach to detecting these signals, as well as a data-driven performance analysis showing that larger numbers of samples coupled with privacy preserving auxiliary information improves detection performance.	2020		arXiv: Signal Processing						8480	#8078	Gary 2020
Using critical information to strengthen pandemic preparedness: the role of national public health agencies	Khan, Mishal S.; Dar, Osman; Erondu, Ngozi A.; Rahman-Shepherd, Afifah; Hollmann, Lara; Ihekweazu, Chikwe; Ukandu, Okechukwu; Agogo, Emmanuel; Ikram, Aamer; Rathore, Tayyab Razi; Okereke, Ebere; Squires, Neil	COVID-19 has demonstrated that most countries&#039; public health systems and capacities are insufficiently prepared to prevent a localised infectious disease outbreak from spreading. Strengthening national preparedness requires National Public Health Institutes (NPHIs), or their equivalent, to overcome practical challenges affecting timely access to, and use of, data that is critical to preparedness. Our situational analysis in collaboration with NPHIs in three countries-Ethiopia, Nigeria and Pakistan-characterises these challenges. Our findings indicate that NPHIs&#039; role necessitates collection and analysis of data from multiple sources that do not routinely share data with public health authorities. Since initiating requests for access to new data sources can be a lengthy process, it is essential that NPHIs are routinely monitoring a broad set of priority indicators that are selected to reflect the country-specific context. NPHIs must also have the authority to be able to request rapid sharing of data from public and private sector organisations during health emergencies and to access additional human and financial resources during disease outbreaks. Finally, timely, transparent and informative communication of synthesised data from NPHIs will facilitate sustained data sharing with NPHIs from external organisations. These actions identified by our analysis will support the availability of robust information systems that allow relevant data to be collected, shared and analysed by NPHIs sufficiently rapidly to inform a timely local response to infectious disease outbreaks in the future.	2020			5	9			10.1136/bmjgh-2020-002830	3735	#8079	Khan 2020
Changes in testing rates could mask the novel coronavirus disease (COVID-19) growth rate	Omori, Ryosuke; Mizumoto, Kenji; Chowell, Gerardo	Since the novel coronavirus disease (COVID-19) emerged in December 2019 in China, it has rapidly spread around the world, leading to one of the most significant pandemic events of recent history. Deriving reliable estimates of the COVID-19 epidemic growth rate is quite important to guide the timing and intensity of intervention strategies. Indeed, many studies have quantified the epidemic growth rate using time-series of reported cases during the early phase of the outbreak to estimate the basic reproduction number, R0. Using daily time series of COVID-19 incidence, we illustrate how epidemic curves of reported cases may not always reflect the true epidemic growth rate due to changes in testing rates, which could be influenced by limited diagnostic testing capacity during the early epidemic phase.	2020		Int J Infect Dis	94		116-118		10.1016/j.ijid.2020.04.021	5744	#808	Omori 2020
Using Distributed Risk Maps by Consensus as a Complement to Contact Tracing Apps	Rebollo, M.; Benito, R. M.; Losada, J. C.; Galeano, J.	The rapid spread of COVID-19 has demonstrated the need for accurate information to contain its diffusion. Technological solutions are a complement that can help citizens to be informed about the risk in their environment. Although measures such as contact traceability have been successful in some countries, their use raises societyâ€™s resistance. This paper proposes a variation of the consensus processes in directed networks to create a risk map of a determined area. The process shares information with trusted contacts: people we would notify in the case of being infected. When the process converges, each participant would have obtained the risk map for the selected zone. A consensus simulation has been introduced in an SEIR model to evaluate how having available a risk map could affect the virusâ€™s propagation. The scenario chosen is La Gomera Island: a region where the Spanish government has tested its contact tracing app (RadarCOVID). The paper also compares both strategies joint and separately: contact tracing to detect potential infections, and risk maps to avoid movements into conflictive areas. Contact tracing apps could work with 40% of participants instead of 60%. On the other hand, the elaboration of risk maps could work with just a 20% of active installations. Nevertheless, the effect is to delay the propagation instead of reducing the contagion. With both strategies actives, we significantly reduce infected peoples with a relatively low participant number. Â© 2021, The Author(s), under exclusive license to Springer Nature Switzerland AG.	2021		Stud. Comput. Intell.	943		494-505		10.1007/978-3-030-65347-7_41	2694	#8080	Rebollo 2021
Using epidemic simulators for monitoring an ongoing epidemic	Mohan, Raghavan; Kousik Sarathy, Sridharan; Yashaswini, M. R.	Prediction of infection trends, estimating the efficacy of contact tracing, testing or impact of influx of infected are of vital importance for administration during an ongoing epidemic. Most effective methods currently are empirical in nature and their relation to parameters of interest to administrators are not evident. We thus propose a modified SEIRD model that is capable of modeling effect of interventions and in migrations on the progress of an epidemic. The tunable parameters of this model bear relevance to monitoring of an epidemic. This model was used to show that some of the commonly seen features of cumulative infections in real data can be explained by piece wise constant changes in interventions and population influx. We also show that the data of cumulative infections from twelve Indian states between mid March and mid April 2020 can be generated from the model by applying interventions according to a set of heuristic rules. Prediction for the next ten days based on this model, reproduced real data very well. In addition, our model also reproduced the time series of recoveries and deaths. Our work constitutes an important first step towards an effective dashboard for the monitoring of epidemic by the administration, especially in an Indian context.	2020								5446	#8081	Mohan 2020
Using implementation science to mitigate worsening health inequities in the United States during the COVID-19 pandemic	Jacobson, T. A.; Smith, L. E.; Hirschhorn, L. R.; Huffman, M. D.	With the threat of coronavirus disease 2019 (Covid-19) enduring in the United States, effectively and equitably implementing testing, tracing, and self-isolation as key prevention and detection strategies remain critical to safely re-opening communities. As testing and tracing capacities increase, frameworks are needed to inform design and delivery to ensure their effective implementation and equitable distribution, and to strengthen community engagement in slowing and eventually stopping Covid-19 transmission. In this commentary, we highlight opportunities for integrating implementation research into planned and employed strategies in the United States to accelerate reach and effectiveness of interventions to more safely relax social distancing policies and open economies, schools, and other institutions. Implementation strategies, such as adapting evidence-based interventions based on contextual factors, promoting community engagement, and providing data audit and feedback on implementation outcomes, can support the translation of policies on testing, tracing, social distancing, and public mask use into reality. These data can demonstrate how interventions are put into practice and where adaptation in policy or practice is needed to respond to the needs of specific communities and socially vulnerable populations. Incorporating implementation research into Covid-19 policy design and translation into practice is urgently needed to mitigate the worsening health inequities in the pandemic toll and response. Applying rigorous implementation research frameworks and evaluation systems to the implementation of evidence-based interventions which are adapted to contextual factors can promote effective and equitable pandemic response and accelerate learning both among local stakeholders as well as between states to further inform their varied experiences and responses to the pandemic.	2020		Int J Equity Health	19	1	170	33004064	10.1186/s12939-020-01293-2	6959	#8083	Jacobson 2020
Using Information Technology to Manage the COVID-19 Pandemic: Development of a Technical Framework Based on Practical Experience in China	Ye, Qing; Zhou, Jin; Wu, Hong	BACKGROUND: The coronavirus disease (COVID-19) epidemic poses an enormous challenge to the global health system, and governments have taken active preventive and control measures. The health informatics community in China has actively taken action to leverage health information technologies for epidemic monitoring, detection, early warning, prevention and control, and other tasks. OBJECTIVE: The aim of this study was to develop a technical framework to respond to the COVID-19 epidemic from a health informatics perspective. METHODS: In this study, we collected health information technology-related information to understand the actions taken by the health informatics community in China during the COVID-19 outbreak and developed a health information technology framework for epidemic response based on health information technology-related measures and methods. RESULTS: Based on the framework, we review specific health information technology practices for managing the outbreak in China, describe the highlights of their application in detail, and discuss critical issues to consider when using health information technology. Technologies employed include mobile and web-based services such as Internet hospitals and Wechat, big data analyses (including digital contact tracing through QR codes or epidemic prediction), cloud computing, Internet of things, Artificial Intelligence (including the use of drones, robots, and intelligent diagnoses), 5G telemedicine, and clinical information systems to facilitate clinical management for COVID-19. CONCLUSIONS: Practical experience in China shows that health information technologies play a pivotal role in responding to the COVID-19 epidemic.	2020		JMIR Med Inform	8	6	e19515-e19515		10.2196/19515	5026	#8084	Ye 2020
Using Informational Murals and Handwashing Stations to Increase Access to Sanitation Among People Experiencing Homelessness During the COVID-19 Pandemic	Ha, Yoonhee P. M. S. C. Mphil McDonald Nicole B. A.; Hersh, Shari M. F. A.; Fenniri, Stephanie R. M. S. M. P. A.; Hillier, Amy PhD M. S. W.; Cannuscio, Carolyn C. ScD	Nightly, many of these individuals must make the difficult decision between lodging in crowded shelters, where the risk of outbreaks is high, and staying outdoors, where they must weather the elements and risk their safety.3 5 Many people experiencing homelessness also have little or no access to personal protective equipment and testing, and even when testing is available, it may be challenging to conduct contact tracing and quarantine individuals in this population because of their lack of housing and limited access to mobile phones and mailing addresses.6 Furthermore, given their preexisting medical conditions and other factors such as poor nutrition and lack of health insurance, people experiencing homelessness are also more likely to have worse outcomes if they develop COVID-19.17 The COVID-19 pandemic has also affected the nonprofit organizations that provide people experiencing homelessness with basic needs such as food, clothing, and medical care. With dedicated funding from the Starbucks Foundation and Independence Foundation, the nonprofit organization and its community partners have committed to refilling the stations with soap, water, and paper towels for the duration ofthe pandemic so that all Philadelphians will have access to sanitation regardless of their housing status. yflPU ABOUT THE AUTHORS Yoonhee P. Ha, Amy Hillier, and Carolyn C. Cannusclo are with the Center for Public Health Initiatives and the Leonard Davis Institute of Health Economics, University of Pennsylvania, Philadelphia. Morbidity and mortality in homeless individuals, prisoners, sex workers, and individuals with substance use disorders in high-income countries: a systematic review and meta-analysis.	2021		American Journal of Public Health	111	1	50-53			2402	#8085	Ha 2021
Using mHealth to Increase the Reach of Local Guidance to Health Professionals as Part of an Institutional Response Plan to the COVID-19 Outbreak: Usage Analysis Study	Windisch, Olivier; Zamberg, Ido; Zanella, Marie-CÃ©line; Gayet-Ageron, AngÃ¨le; Blondon, Katherine; Schiffer, Eduardo; Agoritsas, Thomas	BACKGROUND: The ongoing coronavirus disease (COVID-19) pandemic forced health jurisdictions worldwide to significantly restructure and reorganize their medical activities. In response to the rapidly evolving body of evidence, a solid communication strategy is needed to increase the reach of and adherence to locally drafted and validated guidance to aide medical staff with COVID-19-related clinical decisions. OBJECTIVE: We present a usage analysis of a dedicated mobile health (mHealth) platform as part of an institutional knowledge dissemination strategy of COVID-19-related guidance to all health care workers (HCWs) in a large academic hospital. METHODS: A multidisciplinary team of experts drafted local guidance related to COVID-19. In total, 60 documents and 17 external links were made available through the platform. Documents were disseminated using a recently deployed mHealth platform for HCWs. Targeted dissemination of COVID-19-related content began on March 22, 2020. Using a third-party statistics tool, data concerning user activity and content use was anonymously collected. A quantitative analysis of user activity was performed over a 4-month period, separated into 3 periods: 2 months before (Period A), 2 weeks after (Period B), and 6 weeks following (Period C) targeted dissemination. Regional epidemiological data (daily new COVID-19 cases and total COVID-19-related hospitalizations) was extracted from an official registry. RESULTS: During the study period, the platform was downloaded by 1233 new users. Consequently, the total number of users increased from 1766 users before Period A to a total of 2999 users at the end of Period C. We observed 27,046 document views, of which 12,728 (47.1%) were COVID-19-related. The highest increase in activity occurred in Period B, rapidly following targeted dissemination, with 7740 COVID-19-related content views, representing 71.2% of total content views within the abovementioned period and 550 daily views of COVID-19-related documents. Total documents consulted per day increased from 117 (IQR 74-160) to 657 (IQR 481-1051), P&lt;.001. This increase in activity followed the epidemiological curbing of newly diagnosed COVID-19 cases, which peaked during Period B. Total active devices doubled from 684 to 1400, daily user activity increased fourfold, and the number of active devices rose from 53 (IQR 40-70) to 210 (IQR 167-297), P&lt;.001. In addition, the number of sessions per day rose from 166 (IQR 110-246) to 704 (IQR 517-1028), P&lt;.001. A persistent but reduced increase in total documents consulted per day (172 [IQR 131-251] versus 117 [IQR 74-160], P&lt;.001) and active devices (71 [IQR 64-89] versus 53 [IQR 40-70]) was observed in Period C compared to Period A, while only 29.8% of the content accessed was COVID-19-related. After targeted dissemination, an immediate increase in activity was observed after push notifications were sent to users. CONCLUSIONS: The use of an mHealth solution to disseminate time-sensitive medical knowledge seemed to be an effective solution to increase the reach of validated content to a targeted audience.	2020		JMIR Mhealth Uhealth	8	8	e20025-e20025		10.2196/20025	4366	#8086	Windisch 2020
Using mobile phone data for epidemiological simulations of lockdowns: government interventions, behavioral changes, and resulting changes of reinfections	Sebastian, A. MÃ¼ller; Michael, Balmer; Billy, Charlton; Ricardo, Ewert; Andreas, Neumann; Christian, Rakow; Tilmann, Schlenther; Kai, Nagel	Epidemiological simulations as a method are used to better understand and predict the spreading of infectious diseases, for example of COVID-19. This paper presents an approach that combines person-centric data-driven human mobility modelling with a mechanistic infection model and a person-centric disease progression model. Results show that in Berlin (Germany), behavioral changes of the population mostly happened before the government-initiated so-called contact ban came into effect. Also, the model is used to determine differentiated changes to the reinfection rate for different interventions such as reductions in activity participation, the wearing of masks, or contact tracing followed by quarantine-at-home. One important result is that successful contact tracing reduces the reinfection rate by about 30 to 40%, and that if contact tracing becomes overwhelmed then infection rates immediately jump up accordingly, making rather strong lockdown measures necessary to bring the reinfection rate back to below one.	2020								4526	#8087	Sebastian 2020
Using multiple data streams to estimate and forecast SARS-CoV-2 transmission dynamics, with application to the virus spread in Orange County, California	Fintzi, J.; Bayer, D.; Goldstein, I.; Lumbard, K.; Ricotta, E.; Warner, S.; Busch, L. M.; Strich, J. R.; Chertow, D. S.; Parker, D. M.; Boden-Albala, B.; Dratch, A.; Chhuon, R.; Quick, N.; Zahn, M.; Minin, V. N.	Near real-time monitoring of outbreak transmission dynamics and evaluation of public health interventions are critical for interrupting the spread of the novel coronavirus (SARS-CoV-2) and mitigating morbidity and mortality caused by coronavirus disease (COVID-19). Formulating a regional mechanistic model of SARS-CoV-2 transmission dynamics and frequently estimating parameters of this model using streaming surveillance data offers one way to accomplish data-driven decision making. For example, to detect an increase in new SARS-CoV-2 infections due to relaxation of previously implemented mitigation measures one can monitor estimates of the basic and effective reproductive numbers. However, parameter estimation can be imprecise, and sometimes even impossible, because surveillance data are noisy and not informative about all aspects of the mechanistic model, even for reasonably parsimonious epidemic models. To overcome this obstacle, at least partially, we propose a Bayesian modeling framework that integrates multiple surveillance data streams. Our model uses both COVID-19 incidence and mortality time series to estimate our model parameters. Importantly, our data generating model for incidence data takes into account changes in the total number of tests performed. We apply our Bayesian data integration method to COVID-19 surveillance data collected in Orange County, California. Our results suggest that California Department of Public Health stay-at-home order, issued on March 19, 2020, lowered the SARS-CoV-2 effective reproductive number $R_{e}$ in Orange County below 1.0, which means that the order was successful in suppressing SARS-CoV-2 infections. However, subsequent &quot;re-opening&quot; steps took place when thousands of infectious individuals remained in Orange County, so $R_{e}$ increased to approximately 1.0 by mid-June and above 1.0 by mid-July.	2020								3746	#8088	Fintzi 2020
Changes in the clustering of unhealthy movement behaviors during the COVID-19 quarantine and the association with mental health indicators among Brazilian adults	Werneck, AndrÃ© O.; Silva, Danilo R.; Malta, Deborah C.; Souza-JÃºnior, Paulo R. B.; Azevedo, Luiz O.; Barros, Marilisa B. A.; Szwarcwald, CÃ©lia L.	Our aim was to analyze the prevalence of unhealthy movement behavior clusters before and during the COVID-19 pandemic, as well as to investigate whether changes in the number of unhealthy behaviors during the COVID-19 pandemic quarantine were associated with mental health indicators. Data of 38,353 Brazilian adults from a nationwide behavior research were used. For movement behaviors, participants reported the frequency and duration of physical activity and daily time on TV viewing and computer/tablet use before and during the pandemic period. Participants also reported the frequency of loneliness, sadness (feeling sad, crestfallen, or depressed), and anxiety feelings (feeling worried, anxious, or nervous) during the pandemic period. Sex, age group, highest academic achievement, working status during quarantine, country region, and time adhering to the quarantine were used as correlates. We used descriptive statistics and logistic regression models for the data analysis. The prevalence of all movement behavior clusters increased during the COVID-19 pandemic. The cluster of all three unhealthy movement behaviors increased from 4.6% (95% confidence interval [CI]: 3.9-5.4) to 26.2% (95% CI: 24.8-27.7). Younger adults, people with higher academic achievement, not working or working at home, and those with higher time in quarantine presented higher clustering. People that increased one and two or three unhealthy movement behaviors were, respectively, more likely to present loneliness (odds ratio [OR] = 1.41 [95% CI: 1.21-1.65] and OR = 1.71 [95% CI: 1.42-2.07]), sadness (OR = 1.25 [95% CI: 1.06-1.48] and OR = 1.73 [95% CI: 1.42-2.10]), and anxiety (OR = 1.34 [95% CI: 1.13-1.57] and OR = 1.78 [95% CI: 1.46-2.17]) during the COVID-19 quarantine. Clustering of unhealthy movement behaviors substantially increased and was associated with poorer mental health during the COVID-19 pandemic.	2021		Transl Behav Med	11	2	323-331		10.1093/tbm/ibaa095	3693	#809	Werneck 2021
Using Non-Pharmaceutical Interventions and High Isolation of Asymptomatic Carriers to Contain the Spread of SARS-CoV-2 in Nursing Homes	Alec, J. Schmidt; Yury, Garcia; Diego, Pinheiro; Tom, Reichert; Miriam, Nuno	ObjectiveUsing a pandemic influenza model modified for COVID-19, this study investigated the degree of control over pre-symptomatic transmission that common non-pharmaceutical interventions (NPIs) would require to reduce the spread in long-term care facilities. MethodsWe created a stochastic compartmental SEIR model with Poisson-distributed transition states that compared the effect of R0, common NPIs, and isolation rates of pre-symptomatic carriers primarily on attack rate, peak cases, and timing in a 200-resident nursing home. Model sensitivity was assessed with 1st order Sobol indices. ResultsThe most rigorous NPIs decreased the peak number of infections by 4.3 and delayed the peak by 9.7 days in the absence of pre-symptomatic controls. Reductions in attack rate were not likely, even with rigorous application of all defined NPIs, unless pre-symptomatic carriers were identified and isolated at rates exceeding 76%. Attack rate was most sensitive to the pre-symptomatic isolation rate (Sobol index &gt; 0.7) and secondarily to R0. ConclusionsCommon NPIs delayed and reduced epidemic peaks. Reducing attack rates ultimately required efficient isolation of pre-symptomatic cases, including rapid antigen tests on a nearly daily basis. This must be accounted for in testing and contact tracing plans for group living settings.	2021								2471	#8090	Alec 2021
Using observational data to quantify bias of traveller-derived COVID-19 prevalence estimates in Wuhan, China	Niehus, Rene; De Salazar, Pablo M.; Taylor, Aimee R.; Lipsitch, Marc	BACKGROUND: The incidence of coronavirus disease 2019 (COVID-19) in Wuhan, China, has been estimated using imported case counts of international travellers, generally under the assumptions that all cases of the disease in travellers have been ascertained and that infection prevalence in travellers and residents is the same. However, findings indicate variation among locations in the capacity for detection of imported cases. Singapore has had very strong epidemiological surveillance and contact tracing capacity during previous infectious disease outbreaks and has consistently shown high sensitivity of case-detection during the COVID-19 outbreak. METHODS: We used a Bayesian modelling approach to estimate the relative capacity for detection of imported cases of COVID-19 for 194 locations (excluding China) compared with that for Singapore. We also built a simple mathematical model of the point prevalence of infection in visitors to an epicentre relative to that in residents. FINDINGS: The weighted global ability to detect Wuhan-to-location imported cases of COVID-19 was estimated to be 38% (95% highest posterior density interval [HPDI] 22-64) of Singapore&#039;s capacity. This value is equivalent to 2Â·8 (95% HPDI 1Â·5-4Â·4) times the current number of imported and reported cases that could have been detected if all locations had had the same detection capacity as Singapore. Using the second component of the Global Health Security index to stratify likely case-detection capacities, the ability to detect imported cases relative to Singapore was 40% (95% HPDI 22-67) among locations with high surveillance capacity, 37% (18-68) among locations with medium surveillance capacity, and 11% (0-42) among locations with low surveillance capacity. Treating all travellers as if they were residents (rather than accounting for the brief stay of some of these travellers in Wuhan) contributed modestly to underestimation of prevalence. INTERPRETATION: Estimates of case counts in Wuhan based on assumptions of 100% detection in travellers could have been underestimated by several fold. Furthermore, severity estimates will be inflated several fold since they also rely on case count estimates. Finally, our model supports evidence that underdetected cases of COVID-19 have probably spread in most locations around the world, with greatest risk in locations of low detection capacity and high connectivity to the epicentre of the outbreak. FUNDING: US National Institute of General Medical Sciences, and Fellowship Foundation Ramon Areces.	2020		Lancet Infect Dis	20	7	803-808		10.1016/S1473-3099(20)30229-2	5948	#8091	Niehus 2020
Using Open-Source Intelligence to Detect Early Signals of COVID-19 in China: Descriptive Study	Kpozehouen, Elizabeth Benedict; Chen, Xin; Zhu, Mengyao; Macintyre, C. Raina	BACKGROUND: The coronavirus disease (COVID-19) outbreak in China was first reported to the World Health Organization (WHO) on December 31, 2019, and the first cases were officially identified around December 8, 2019. Although the origin of COVID-19 has not been confirmed, approximately half of the early cases were linked to a seafood market in Wuhan. However, the first two documented patients did not visit the seafood market. News reports, social media, and informal sources may provide information about outbreaks prior to formal notification. OBJECTIVE: The aim of this study was to identify early signals of pneumonia or severe acute respiratory illness (SARI) in China prior to official recognition of the COVID-19 outbreak in December 2019 using open-source data. METHODS: To capture early reports, we searched an open source epidemic observatory, EpiWatch, for SARI or pneumonia-related illnesses in China from October 1, 2019. The searches were conducted using Google and the Chinese search engine Baidu. RESULTS: There was an increase in reports following the official notification of COVID-19 to the WHO on December 31, 2019, and a report that appeared on December 26, 2019 was retracted. A report of severe pneumonia on November 22, 2019, in Xiangyang was identified, and a potential index patient was retrospectively identified on November 17. CONCLUSIONS: The lack of reports of SARI outbreaks prior to December 31, 2019, with a retracted report on December 26, suggests media censorship, given that formal reports indicate that cases began appearing on December 8. However, the findings also support a relatively recent origin of COVID-19 in November 2019. The case reported on November 22 was transferred to Wuhan approximately one incubation period before the first identified cases on December 8; this case should be further investigated, as only half of the early cases were exposed to the seafood market in Wuhan. Another case of COVID-19 has since been retrospectively identified in Hubei on November 17, 2019, suggesting that the infection was present prior to December.	2020		JMIR Public Health Surveill	6	3	e18939-e18939		10.2196/18939	5136	#8092	Kpozehouen 2020
Using open-source intelligence to identify early signals of COVID-19 in Indonesia	Thamtono, Yoser; Moa, Aye; MacIntyre, Chandini Raina	Objective: Open-source data from online news reports and informal sources may provide information about outbreaks before official notification. This study aims to evaluate the use of open-source data from the epidemic observatory, EpiWATCH, to identify the early signals of pneumonia of unknown cause as a proxy for COVID-19 in Indonesia. Methods: Using open-source data on pneumonia of unknown cause in Indonesia between 1 November 2019 and 31 March 2020 (extracted from EpiWATCH, an open-source epidemic observatory), a descriptive analysis was performed to identify the trend of pneumonia of unknown cause in Indonesia before official notification of COVID-19 cases. Results: A rise in reports of pneumonia of unknown cause was identified in Indonesia, starting from late January 2020. There were 304 reported cases of pneumonia of unknown cause, 30 of which occurred before the identification of the first COVID-19 cases on 2 March 2020. The early signals of pneumonia of unknown cause in Indonesia may indicate possible unrecognized circulation of severe acute respiratory syndrome coronavirus 2 (SARS-CoV-2) before official detection. Discussion: Open-source data may provide rapid, unvalidated information for early detection of outbreaks. Although unvalidated, such information may be used to supplement or trigger investigation and testing. As EpiWATCH sources global information, this methodology can be repeated for other countries within the Western Pacific Region, and for other diseases.	2021		Western Pac Surveill Response J	12	1	40-45		10.5365/wpsar.2020.11.2.010	866	#8093	Thamtono 2021
Using Persuasion science to improve COVID-19 contact tracing	Sciamanna, Christopher N.; Du, Ping; Cialdini, Robert B.		2021		Am J Infect Control	49	4	528-529		10.1016/j.ajic.2020.11.004	3201	#8094	Sciamanna 2021
Using Privacy Respecting Sound Analysis to Improve Bluetooth Based Proximity Detection for COVID-19 Exposure Tracing and Social Distancing	Bahle, Gernot; Fortes Rey, Vitor; Bian, Sizhen; Bello, Hymalai; Lukowicz, Paul	We propose to use ambient sound as a privacy-aware source of information for COVID-19-related social distance monitoring and contact tracing. The aim is to complement currently dominant Bluetooth Low Energy Received Signal Strength Indicator (BLE RSSI) approaches. These often struggle with the complexity of Radio Frequency (RF) signal attenuation, which is strongly influenced by specific surrounding characteristics. This in turn renders the relationship between signal strength and the distance between transmitter and receiver highly non-deterministic. We analyze spatio-temporal variations in what we call &quot;ambient sound fingerprints&quot;. We leverage the fact that ambient sound received by a mobile device is a superposition of sounds from sources at many different locations in the environment. Such a superposition is determined by the relative position of those sources with respect to the receiver. We present a method for using the above general idea to classify proximity between pairs of users based on Kullback-Leibler distance between sound intensity histograms. The method is based on intensity analysis only, and does not require the collection of any privacy sensitive signals. Further, we show how this information can be fused with BLE RSSI features using adaptive weighted voting. We also take into account that sound is not available in all windows. Our approach is evaluated in elaborate experiments in real-world settings. The results show that both Bluetooth and sound can be used to differentiate users within and out of critical distance (1.5 m) with high accuracies of 77% and 80% respectively. Their fusion, however, improves this to 86%, making evident the merit of augmenting BLE RSSI with sound. We conclude by discussing strengths and limitations of our approach and highlighting directions for future work.	2021		Sensors (Basel)	21	16			10.3390/s21165604	158	#8095	Bahle 2021
Using real-world contact networks to quantify theeffectiveness of digital contact tracing and isolation strategies for Covid-19 pandemic	Giulia, Cencetti; Gabriele, Santin; Antonio, Longa; Emanuele, Pigani; Alain, Barrat; Ciro, Cattuto; Sune, Lehmann; Marcel, Salathe; Bruno, Lepri	Digital contact tracing is a relevant tool to control infectious disease outbreaks, including the COVID-19 epidemic. Early work evaluating digital contact tracing omitted important features and heterogeneities of real-world contact patterns influencing contagion dynamics. We fill this gap with a modeling framework informed by empirical high-resolution contact data to analyze the impact of digital contact tracing in the COVID-19 pandemic. We investigate how well contact tracing apps, coupled with the quarantine of identified contacts, can mitigate the spread in real environments. We find that restrictive policies are more effective in containing the epidemic but come at the cost of unnecessary large-scale quarantines. Policy evaluation through their efficiency and cost results in optimized solutions which only consider contacts longer than 15-20 minutes and closer than 2-3 meters to be at risk. Our results show that isolation and tracing can help control re-emerging outbreaks when some conditions are met: (i) a reduction of the reproductive number through masks and physical distance; (ii) a low-delay isolation of infected individuals; (iii) a high compliance. Finally, we observe the inefficacy of a less privacy-preserving tracing involving second order contacts. Our results may inform digital contact tracing efforts currently being implemented across several countries worldwide.	2020								5181	#8096	Giulia 2020
Using Reports of Symptoms and Diagnoses on Social Media to Predict COVID-19 Case Counts in Mainland China: Observational Infoveillance Study	Shen, Cuihua; Chen, Anfan; Luo, Chen; Zhang, Jingwen; Feng, Bo; Liao, Wang	BACKGROUND: Coronavirus disease (COVID-19) has affected more than 200 countries and territories worldwide. This disease poses an extraordinary challenge for public health systems because screening and surveillance capacity is often severely limited, especially during the beginning of the outbreak; this can fuel the outbreak, as many patients can unknowingly infect other people. OBJECTIVE: The aim of this study was to collect and analyze posts related to COVID-19 on Weibo, a popular Twitter-like social media site in China. To our knowledge, this infoveillance study employs the largest, most comprehensive, and most fine-grained social media data to date to predict COVID-19 case counts in mainland China. METHODS: We built a Weibo user pool of 250 million people, approximately half the entire monthly active Weibo user population. Using a comprehensive list of 167 keywords, we retrieved and analyzed around 15 million COVID-19-related posts from our user pool from November 1, 2019 to March 31, 2020. We developed a machine learning classifier to identify &quot;sick posts,&quot; in which users report their own or other people&#039;s symptoms and diagnoses related to COVID-19. Using officially reported case counts as the outcome, we then estimated the Granger causality of sick posts and other COVID-19 posts on daily case counts. For a subset of geotagged posts (3.10% of all retrieved posts), we also ran separate predictive models for Hubei province, the epicenter of the initial outbreak, and the rest of mainland China. RESULTS: We found that reports of symptoms and diagnosis of COVID-19 significantly predicted daily case counts up to 14 days ahead of official statistics, whereas other COVID-19 posts did not have similar predictive power. For the subset of geotagged posts, we found that the predictive pattern held true for both Hubei province and the rest of mainland China regardless of the unequal distribution of health care resources and the outbreak timeline. CONCLUSIONS: Public social media data can be usefully harnessed to predict infection cases and inform timely responses. Researchers and disease control agencies should pay close attention to the social media infosphere regarding COVID-19. In addition to monitoring overall search and posting activities, leveraging machine learning approaches and theoretical understanding of information sharing behaviors is a promising approach to identify true disease signals and improve the effectiveness of infoveillance.	2020		J Med Internet Res	22	5	e19421-e19421		10.2196/19421	5192	#8097	Shen 2020
Using SNSs for early detection of disease outbreak in developing countries: evidence from COVID-19 pandemic in Nigeria	Adebisi, T.; Aregbesola, A.; Asamu, F.; Arisukwu, O.; Oyeyipo, E.	Developing countries, particularly Nigeria, continually find it challenging to proactively and actively carry out early-stage surveillance for disease outbreaks due to the lack of quality workforce, a dearth of public health data, and the absence of automated surveillance systems in the country. This study presents the potential and ability of Twitter in tracking early detection of COVID-19, monitoring the dissemination of information, and exploration of public awareness and attitudes among Nigerians. Tweets mentioning COVID-19 and related keywords were collected in 11 batches via the NCaptureâ„¢ plugin available on Google Chrome from February 20 - May 6, 2020. The analysis includes a time series analysis to track the distribution of data and content analysis to analyze the knowledge and attitudes of Nigerians. A total of 67,989 tweets (1,484 unique and 66,505 retweets) citing COVID-19 and related keywords were returned. The Tweets started to emerge earlier to the first confirmed case in Nigeria while maintaining a dangling-upward movement up to the 11th week under study. Matters arising from the tweets include a dearth of information on COVID-19 and optimism among others. The results provide insight into the intersection of SNSs and public health surveillance. Results show how helpful Twitter is to educate education in public health. Health organizations and the government may benefit from paying attention to both amusing and emotional contents from the Twitter community to formulate a viable policy for treatment and control.	2021		Heliyon	7	6	e07184		10.1016/j.heliyon.2021.e07184	8595	#8099	Adebisi 2021
Adapting to a novel disruptive threat: Nuclear Cardiology Service in the time of the Coronavirus (COVID-19) Outbreak 2020 (SARS REBOOT)	Loke, Kelvin S. H.; Tham, Wei Ying; Bharadwaj, Pushan; Keng, Felix Y. J.; Huang, Zijuan; Idu, Muhammad Bin; Wong, Yen Ming; Tan, Paul Kia Siong; Zaheer, Sumbul; Khor, Yiu Ming; Ng, David Chee Eng; Wong, Wai Yin; Tong, Aaron Kian-Ti		2020		J Nucl Cardiol	27	3	1005-1009		10.1007/s12350-020-02117-0	5753	#81	Loke 2020
Using Soccer Games as an Instrument to Forecast the Spread of COVID-19 in Europe	GÃ³mez, J. P.; Mironov, M.	We provide strong empirical support for the contribution of soccer games held in Europe to the spread of the COVID-19 virus in March 2020. We analyze more than 1,000 games across 194 regions from 10 European countries. Daily cases of COVID-19 grow significantly faster in regions where at least one soccer game took place two weeks earlier, consistent with the existence of an incubation period. These results weaken as we include stadiums with smaller capacity. We discuss the relevance of these variables as instruments for the identification of the causal effect of COVID-19 on firms, the economy, and financial markets.	2021		Financ Res Lett			101992	33642953	10.1016/j.frl.2021.101992	6822	#8100	GÃ³mez 2021	Emma Sacks (2021-10-19 00:28:11)(Screen): no direct contact tracing or transmission data, but strong correlation of soccer events and municipal case counts;
Using social contact data to predict and compare the impact of social distancing policies with implications for school re-opening	Ellen, Brooks-Pollock; Jonathan, M. Read; Angela, R. McLean; Matt, J. Keeling; Leon, Danon	BackgroundIn the absence of a vaccine, SARS-CoV-2 transmission has been controlled by preventing person-to-person interactions via social distancing measures. In order to re-open parts of society, policy-makers need to consider how combinations of measures will affect transmission and understand the trade-offs between them. MethodsWe use age-specific social contact data, together with epidemiological data, to quantify the components of the COVID-19 reproduction number. We estimate the impact of social distancing policies on the reproduction number by turning contacts on and off based on context and age. We focus on the impact of re-opening schools against a background of wider social distancing measures. ResultsWe demonstrate that pre-collected social contact data can be used to provide a time-varying estimate of the reproduction number (R). We find that following lockdown (when R=0.7 (95% CI 0.6, 0.8)), opening primary schools as a modest impact on transmission (R = 0.89 (95%CI: 0.82 - 0.97)) as long as other social interactions are not increased. Opening secondary and primary schools is predicted to have a larger impact (R = 1.22, 95%CI: 1.02 - 1.53)). Contact tracing and COVID security can be used to mitigate the impact of increased social mixing to some extent, however social distancing measures are still required to control transmission. ConclusionsOur approach has been widely used by policy-makers to project the impact of social distancing measures and assess the trade-offs between them. Effective social distancing, contact tracing and COVID-security are required if all age groups are to return to school while controlling transmission.	2020								4498	#8101	Ellen 2020
Using social network analysis to identify spatiotemporal spread patterns of covid-19 around the world: Online dashboard development	Yie, K. Y.; Chien, T. W.; Yeh, Y. T.; Chou, W.; Su, S. B.	The COVID-19 pandemic has spread widely around the world. Many mathematical models have been proposed to investigate the inflection point (IP) and the spread pattern of COVID-19. However, no researchers have applied social network analysis (SNA) to cluster their characteristics. We aimed to illustrate the use of SNA to identify the spread clusters of COVID-19. Cumulative numbers of infected cases (CNICs) in countries/regions were downloaded from GitHub. The CNIC patterns were extracted from SNA based on CNICs between countries/regions. The item response model (IRT) was applied to create a general predictive model for each country/region. The IP days were obtained from the IRT model. The location parameters in continents, China, and the United States were compared. The results showed that (1) three clusters (255, n = 51, 130, and 74 in patterns from Eastern Asia and Europe to America) were separated using SNA, (2) China had a shorter mean IP and smaller mean location parameter than other counterparts, and (3) an online dashboard was used to display the clusters along with IP days for each country/region. Spatiotemporal spread patterns can be clustered using SNA and correlation coefficients (CCs). A dashboard with spread clusters and IP days is recommended to epidemiologists and researchers and is not limited to the COVID-19 pandemic.	2021		International Journal of Environmental Research and Public Health	18	5	2022-01-15		10.3390/ijerph18052461	9499	#8102	Yie 2021
Using Unsupervised Machine Learning to Identify Age- and Sex-Independent Severity Subgroups Among Patients with COVID-19: Observational Longitudinal Study	Benito-LeÃ³n, JuliÃ¡n; Del Castillo, MÂª Dolores; Estirado, Alberto; Ghosh, Ritwik; Dubey, Souvik; Serrano, J. Ignacio	BACKGROUND: Early detection and intervention are the key factors for improving outcomes in patients with COVID-19. OBJECTIVE: The objective of this observational longitudinal study was to identify nonoverlapping severity subgroups (ie, clusters) among patients with COVID-19, based exclusively on clinical data and standard laboratory tests obtained during patient assessment in the emergency department. METHODS: We applied unsupervised machine learning to a data set of 853 patients with COVID-19 from the HM group of hospitals (HM Hospitales) in Madrid, Spain. Age and sex were not considered while building the clusters, as these variables could introduce biases in machine learning algorithms and raise ethical implications or enable discrimination in triage protocols. RESULTS: From 850 clinical and laboratory variables, four tests-the serum levels of aspartate transaminase (AST), lactate dehydrogenase (LDH), C-reactive protein (CRP), and the number of neutrophils-were enough to segregate the entire patient pool into three separate clusters. Further, the percentage of monocytes and lymphocytes and the levels of alanine transaminase (ALT) distinguished cluster 3 patients from the other two clusters. The highest proportion of deceased patients; the highest levels of AST, ALT, LDH, and CRP; the highest number of neutrophils; and the lowest percentages of monocytes and lymphocytes characterized cluster 1. Cluster 2 included a lower proportion of deceased patients and intermediate levels of the previous laboratory tests. The lowest proportion of deceased patients; the lowest levels of AST, ALT, LDH, and CRP; the lowest number of neutrophils; and the highest percentages of monocytes and lymphocytes characterized cluster 3. CONCLUSIONS: A few standard laboratory tests, deemed available in all emergency departments, have shown good discriminative power for the characterization of severity subgroups among patients with COVID-19.	2021		J Med Internet Res	23	5	e25988-e25988		10.2196/25988	875	#8103	Benito-LeÃ³n 2021
Using WeChat, a Chinese Social Media App, for Early Detection of the COVID-19 Outbreak in December 2019: Retrospective Study	Wang, Wenjun; Wang, Yikai; Zhang, Xin; Jia, Xiaoli; Li, Yaping; Dang, Shuangsuo	BACKGROUND: A novel coronavirus, SARS-CoV-2, was identified in December 2019, when the first cases were reported in Wuhan, China. The once-localized outbreak has since been declared a pandemic. As of April 24, 2020, there have been 2.7 million confirmed cases and nearly 200,000 deaths. Early warning systems using new technologies should be established to prevent or mitigate such events in the future. OBJECTIVE: This study aimed to explore the possibility of detecting the SARS-CoV-2 outbreak in 2019 using social media. METHODS: WeChat Index is a data service that shows how frequently a specific keyword appears in posts, subscriptions, and search over the last 90 days on WeChat, the most popular Chinese social media app. We plotted daily WeChat Index results for keywords related to SARS-CoV-2 from November 17, 2019, to February 14, 2020. RESULTS: WeChat Index hits for &quot;Feidian&quot; (which means severe acute respiratory syndrome in Chinese) stayed at low levels until 16 days ahead of the local authority&#039;s outbreak announcement on December 31, 2019, when the index increased significantly. The WeChat Index values persisted at relatively high levels from December 15 to 29, 2019, and rose rapidly on December 30, 2019, the day before the announcement. The WeChat Index hits also spiked for the keywords &quot;SARS,&quot; &quot;coronavirus,&quot; &quot;novel coronavirus,&quot; &quot;shortness of breath,&quot; &quot;dyspnea,&quot; and &quot;diarrhea,&quot; but these terms were not as meaningful for the early detection of the outbreak as the term &quot;Feidian&quot;. CONCLUSIONS: By using retrospective infoveillance data from the WeChat Index, the SARS-CoV-2 outbreak in December 2019 could have been detected about two weeks before the outbreak announcement. WeChat may offer a new approach for the early detection of disease outbreaks.	2020		JMIR Mhealth Uhealth	8	10	e19589-e19589		10.2196/19589	3532	#8105	Wang 2020
Uso de modelo predictivo para la dinÃ¡mica de transmisiÃ³n del Covid-19 en Colombia	DÃ­az-PinzÃ³n, Jorge Enrique	IntroducciÃ³n:los coronavirus son una amplia familia de virus que logran causar enfermedades tanto en animales como en humanos. En humanos, se sabe que varios coronavirus ocasionan infecciones respiratorias que consiguen ir desde el resfriado comÃºn hasta enfermedades mÃ¡s complicadas como el sÃ­ndrome respiratorio de Oriente Medio (MERS) y el sÃ­ndrome respiratorio agudo severo (SRAS). El coronavirus que se ha manifestado mÃ¡s recientemente causa la enfermedad por coronavirus COVID-19. Objetivo: presentar un pronÃ³stico con el uso del modelo lineal de Brown de la dinÃ¡mica de transmisiÃ³n del COVID- 19 en Colombia. Materiales y mÃ©todos: para desarrollar la investigaciÃ³n se utilizÃ³ la base de datos de las personas infectadas con el COVID-19, la informaciÃ³n de los datos corresponde al perÃ­odo 6 de marzo 2020 al 10 de mayo de 2020. Para su anÃ¡lisis de predicciÃ³n se manejÃ³ el mÃ©todo de predicciÃ³n modelo de BROWN, utilizando el paquete estadÃ­stico SPSS v.25. Resultados:se determinÃ³ por anÃ¡lisis de predicciÃ³n que el nÃºmero total de infectados por el COVID-19 en Colombia a 31 de agosto de 2020 estarÃ¡n alrededor de 69848, de esta poblaciÃ³n 41110 corresponde a hombres y 28738 a mujeres. Conclusiones: se evidenciÃ³ una alta poblaciÃ³n de casos confirmados por coronavirus en Colombia a 31 de agosto de 2020;esto pone en alerta la red pÃºblica hospitalaria del paÃ­s, ademÃ¡s que obliga a las personas y comunidades a mantenerse en cuarentena por la emergencia sanitaria. Introduction: Coronaviruses is a broad family of viruses that manage to infect both animals and humans. Several coronaviruses are known to cause respiratory infections in humans, ranging from a common cold to more complicated conditions such as the Middle East Respiratory Syndrome (MERS) and the Severe Acute Respiratory Syndrome (SARS). The newly emerged coronavirus causes coronavirus disease 2019 (COVID-19). Objective: to predict the transmission dynamics of COVID-19 in Colombia using Brown ÃŒÂ_x0081_s linear model. Materials and Methods: the database including people infected with Covid-19 was used to develop the research. This information corresponds to the period between March 6 2020 and May 10 2020. The Brown ÃŒÂ_x0081_s model method was used for the predictive analysis in the SPSS v.25 statistical package. Results: our prediction analysis indicates that the number of people infected by COVID-19 in Colombia by August 31 2020 will be around 69848;of this population, 41110 would be men and 28738 women Conclusions: a high population of confirmed cases of coronavirus in Colombia is forecasted as of August 31 2020;this places the public hospital network of the country on alert and forces individuals and communities to remain in quarantine due to the health emergency. IntroduÃ§Ã£o: Os coronavÃ­rus sÃ£o uma ampla famÃ­lia de vÃ­rus que conseguem causar doenÃ§as em animais e humanos. Em humanos, sabe-se que vÃ¡rios coronavÃ­rus causam infecÃ§Ãµes respiratÃ³rias que variam do resfriado comum a doenÃ§as mais complicadas, como a sÃ­ndrome respiratÃ³ria do Oriente MÃ©dio (MERS) e a sÃ­ndrome respiratÃ³ria aguda grave (SARS). O coronavÃ­rus manifestado mais recentemente causa a doenÃ§a de coronavÃ­rus COVID-19. Objetivo:apresentar uma previsÃ£o com o uso do modelo linear de Brown da dinÃ¢mica de transmissÃ£o do COVID-19 na ColÃ´mbia. Metodologia: Para desenvolver a pesquisa, foi utilizado o banco de dados de pessoas infectadas com COVID-19, as informaÃ§Ãµes dos dados correspondem ao perÃ­odo de 6 de marÃ§o de 2020 a 20 de abril de 2020. Para sua anÃ¡lise de previsÃ£o, o mÃ©todo de previsÃ£o do modelo BROWN, usando o pacote estatÃ­stico SPSS v.25. Resultados:Foi determinado por anÃ¡lise de previsÃ£o que o nÃºmero total de infectados com COVID-19 na ColÃ´mbia em 31 de julho seria de 33.219 casos confirmados, 17213 casos para homens e 16006 para mulheres. ConclusÃµes:Uma alta populaÃ§Ã£o de casos confirmados por CoronavÃ­rus na ColÃ´mbia foi evidenciada em 31 de julho de 2020, o que coloca em alerta a rede de hospitais pÃºblicos do paÃ­s, alÃ©m de forÃ§ar a quarentena de pessoas e comunidades devido Ã emergÃªncia de saÃºde.	2020		Repert. med. cir	29	(NÃºm. Supl.1.)	34-44			3721	#8106	DÃ­az-PinzÃ³n 2020
The utility of HRCT in the initial diagnosis of COVID-19 pneumonia-An Indian perspective	Kashyape, R.; Jain, R.	A total of 1,499 patients who underwent High Resolution Computed tomography (HRCT) chest in the duration of 2 months for suspected COVID-19 pneumonia were included. Subjects included were those who had tested positive for the virus on RT-PCR, those with symptoms suspicious for COVID-19 infection awaiting results for the RT-PCR test or with negative result but strong clinical suspicion as well as those with exposure to proven patients based on contact tracing. Thus, both symptomatic as well as asymptomatic patients were included. The positive predictive value of HRCT was 85%, sensitivity was 73% for all patients. Overall, accuracy was 68%. There was no significant difference in these values for symptomatic and asymptomatic individuals. These results were also independent of the time of scan from the onset of symptoms or contact. Thus, we propose that HRCT is an excellent adjunct for initial diagnosis of COVID-19 pneumonia in both symptomatic and asymptomatic individuals in addition to the role of prognostic indicator for COVID-19 pneumonia.	2021		Indian J Radiol Imaging	31	Suppl 1	S178-s181	33814779	10.4103/ijri.IJRI_944_20	7006	#8108	Kashyape 2021
Utility of nasopharyngeal swabs in series before hospitalization during SARS-CoV-2 outbreak	Paganuzzi, M. M.; Elli, S.; MassabÃ², D.; Brignolo, B.; Fanin, A.; Solbiati, M.; Costantino, G.		2020		J Hosp Infect	105	4	638-639		10.1016/j.jhin.2020.06.032	4721	#8109	Paganuzzi 2020
Utility of preoperative polymerase chain reaction testing during SARS-CoV-2 pandemic: The challenge of evolving incidence	de la Matta, M.; Delgado-SÃ¡nchez, J. M.; GutiÃ©rrez, G. M.; LÃ³pez Romero, J. L.; MartÃ­nez GÃ³mez, M. M.; DomÃ­nguez Blanco, A.	INTRODUCTION: Due to its high transmissibility, measures aimed at reducing the spread of SARS CoV2 have become mandatory. Different organizations have recommended performing polymerase chain reaction tests (PCR) as part of the preoperative screening of surgical patients. We aimed to determine the performance of PCR testing to detect asymptomatic carriers. METHODS: Observational study carried out at a tertiary care center. We compared the results of preoperative real-time reverse-transcription-PCR test (RT-PCR) performed on a cohort of patients pending surgery with the results we would have expected assuming the epidemiological data released by government offices. RESULTS: We registered no positives in the 2,722 preoperative RT-PCR tests performed in our health care area between epidemiological Weeks 18 to 21, meaning a cumulative incidence trending to zero. Assuming public epidemiological data, the probabilistic projection of potential asymptomatic individuals ranged from 0.27Â Ã—Â 10e-4 (according to official data of new cases diagnosed by PCR) to 4.69Â Ã—Â 10e-4 if we assumed cases confirmed by IgG test in our province. Assuming a RT-PCR sensitivity of 95%, to obtain a positive result we should perform 38,461 and 2,028 tests respectively. CONCLUSIONS: In scenarios of very low prevalence and despite high sensitivity scores, indiscriminate preoperative RT-PCR screening is of a questionable effectiveness for detecting asymptomatic carriers. Our findings evidence the difficulty of establishing reliable predictive models for the episodic and rapidly evolving incidence of infections such as has characterized the SARS CoV2 pandemic.	2021		Rev Esp Anestesiol Reanim (Engl Ed)	68	6	346-352		10.1016/j.redare.2020.10.002	826	#8110	delaMatta 2021
Utility of thermal image scanning in screening for febrile patients in cold climates	Ogawa, Takuya Tsukuda Yukinori Suzuki Yuki Hiratsuka Shigeto Inoue Ryo Iwasaki Norimasa	Background Infrared thermography (IRT) for fever screening systems was introduced in not only general hospitals, but also orthopedic hospitals as a countermeasure against the spread of coronavirus disease 2019 (COVID-19). Despite the widespread use of IRT, various results have shown low and high efficacies, so the utility of IRT is controversial, especially in cold climates. The aims of this study were to investigate the utility of IRT in screening for fever in a cold climate and to devise suitable fever screening in orthopedic surgery for COVID-19. Methods A total of 390 orthopedic surgery patients were enrolled to the outdoor group and 210 hospital staff members were enrolled to the indoor group. Thermographic temperature at the front of the face in the outdoor group was immediately measured after entering our hospital from a cold outdoor environment. Measurements for the indoor group were made after staying in the hospital (environmental temperature, 28Â Â°C) for at least 5Â h. Body temperature was then measured using an axillary thermometer &amp;gt;15Â min later in both groups. Results In the outdoor group, mean thermographic temperature was significantly lower than axillary temperature and IRT could not detect febrile patients with axillary temperatures &amp;gt;37.0Â Â°C. Mean thermographic temperature was significantly lower in the outdoor group than in the indoor group. Sensitivity was 11.5% for the outdoor group, lower than that for the indoor group. Conclusions We verified that IRT was not accurate in a cold climate. IRT is inadequate as a screening method to accurately detect febrile individuals, so we believe that stricter countermeasures for second screening need to be employed to prevent nosocomial infections and disease clusters of COVID-19, even in orthopedic hospitals.	2021		Journal of Orthopaedic Science					10.1016/j.jos.2021.08.002	13	#8111	Ogawa 2021
The utility of video technology and enhanced infection control in reducing COVID-19 disease burden in a custodial setting	Unruh, Larissa H.; Dharmapuri, Sadhana; Soyemi, Kenneth	We describe the use of video technology to enhance case interviews, identify COVID-19 contacts, and determine exposures risk within a large juvenile temporary detention center. We created a COVID-19 outbreak management protocol which included the formation of an outbreak management team and enhanced infection control practices using video surveillance. Currently, our institution&#039;s positivity rate remains low for both staff and residents largely because of the outbreak management team. Video technology combined with enhanced infection control practices can be a useful technique to reduce COVID-19 infections in custodial settings.	2021		Am J Infect Control	49	6	852-854		10.1016/j.ajic.2020.10.016	3381	#8112	Unruh 2021
Utilizing technology as a method of contact tracing and surveillance to minimize the risk of contracting COVID-19 infection	Sen-Crowe, Brendon; McKenney, Mark; Elkbuli, Adel		2021		Am J Emerg Med	45		519-519		10.1016/j.ajem.2020.07.003	4707	#8114	Sen-Crowe 2021
Utilizing technology to enhance screening for highly infectious diseases	Ehni, Jordan; Moss, Marie; Herbison, Ilka; Anderson, Trevisia; Siju, Jemilat; Dugan, Kevin; Resnick, Garrison; Weisburd, Shari; Brown, Sean; Alexander, Kinta; Camins, Bernard; Javaid, Waleed	Quick identification and isolation of patients with highly infectious diseases is extremely important in healthcare settings today. This study focused on the creation of a digital screening tool using a free and publicly available digital survey application to screen patients during a measles outbreak in New York City. The results indicate that digital tools are an effective alternative to paper tools due to their ease of use and remote compliance monitoring capabilities.	2021		Am J Infect Control	49	2	276-278		10.1016/j.ajic.2020.07.008	1819	#8115	Ehni 2021
Vaccinating Detained Migrants against SARS-CoV-2 - Preventing Another Tragedy	Foppiano Palacios, Carlo; Travassos, Mark A.		2021		N Engl J Med	384	2	e5-e5		10.1056/NEJMpv2035416	2456	#8117	FoppianoPalacios 2021
A Vaccination Simulator for COVID-19: Effective and Sterilizing Immunization Cases	Aknur, Karabay; Askat, Kuzdeuov; Michael, Lewis; Atakan Huseyin, Varol	Accurate modeling provides a means by which a complex problem can be examined for informed decision-making. We present a particle-based SEIR epidemic simulator as a tool to assess the impact of vaccination strategies on viral propagation and to model both sterilizing and effective immunization outcomes. The simulator includes modules to support contact tracing of the interactions amongst individuals as well as epidemiological testing of the general population. The simulator particles are distinguished by age, thus enabling a more accurate representation of the rates of infection and mortality in accordance with differential demographic susceptibilities and medical outcomes. The simulator can be calibrated by region of interest and variable vaccination strategies (i.e. random or prioritized by age) so as to enable locality-sensitive virus mitigation policy measures and resource allocation. The results described, based on the experience of the province of Lecco, Italy, indicate that the tool can be used to evaluate vaccination strategies in a way that incorporates local circumstances of viral propagation and demographic susceptibilities. Further, the simulator accounts for modeling the distinction between sterilizing immunization, in which immunized people are no longer contagious, and that of effective immunization, in which symptoms and mortality outcomes are diminished but individuals can still transmit the virus.	2021								1592	#8118	Aknur 2021
The Vaccination Threshold for SARS-CoV-2 Depends on the Indoor Setting and Room Ventilation	Alex, Mikszewski; Luca, Stabile; Giorgio, Buonanno; Lidia, Morawska	BackgroundEffective vaccines are now available for SARS-CoV-2 in the second year of the COVID-19 pandemic, but there remains significant uncertainty surrounding the necessary vaccination rate to safely lift occupancy controls in public buildings and return to pre-pandemic norms. The aim of this paper is to estimate setting-specific vaccination thresholds for SARS-CoV-2 to prevent sustained community transmission using classical principles of airborne contagion modeling. We calculated the airborne infection risk in three settings, a classroom, prison cell block, and restaurant, at typical ventilation rates, and then the expected number of infections resulting from this risk at varying levels of occupant susceptibility to infection. ResultsWe estimate the vaccination threshold for control of SARS-CoV-2 to range from a low of 40% for a mechanically ventilation classroom to a high of 85% for a naturally ventilated restaurant. ConclusionsIf vaccination rates are limited to a theoretical minimum of approximately two-thirds of the population, enhanced ventilation above minimum standards for acceptable air quality is needed to reduce the frequency and severity of SARS-CoV-2 superspreading events in high-risk indoor environments.	2021								414	#8119	Alex 2021
Changes in the use of Otorhinolaryngology Emergency Department during the COVID-19 pandemic: report from Lombardy, Italy	Elli, Fabrizia; Turri-Zanoni, Mario; Arosio, Alberto Daniele; Karligkiotis, Apostolos; Battaglia, Paolo; Castelnuovo, Paolo	PURPOSE: This paper aims to report the impact of COVID-19 outbreak on Emergency Ear nose and Throat (ENT) activity, in Lombardy (Italy), during COVID-19 pandemic. METHODS: The number of accesses to Emergency Department requiring ENT consultations between February 21st and May 7th, 2020, was retrospectively collected, along with the conditions treated. Data were stratified in 1-week time spans, to evaluate the evolving trends during the on-going epidemic and a comparison with the two previous years was performed. RESULTS: A significant reduction in the number of consultations performed during the pandemic was observed, as high as - 91% compared to the same period of 2018. CONCLUSION: Multiple reasons can explain such a reduction of Emergency ENT consultations, not least the fear of potentially being infected by SARS-CoV-2 by while accessing the hospital. The analysis performed might be useful as a starting point for a future reorganization of first aid consultations once the epidemic will be resolved.	2020		Eur Arch Otorhinolaryngol	277	12	3525-3528		10.1007/s00405-020-06119-z	4991	#812	Elli 2020
Vaccine effectiveness against infection and onwards transmission of COVID-19: Analysis of Belgian contact tracing data, January-June 2021	Braeye, Toon; Cornelissen, Laura; Catteau, Lucy; Haarhuis, Freek; Proesmans, Kristiaan; De Ridder, Karin; Djiena, Achille; Mahieu, Romain; De Leeuw, Frances; Dreuw, Alex; Hammami, Naima; Quoilin, Sophie; Van Oyen, Herman; Wyndham-Thomas, ChloÃ©; Van Cauteren, Dieter	In Belgium, high-risk contacts of an infected person were offered PCR-testing irrespective of their vaccination status. We estimated vaccine effectiveness (VE) against infection and onwards transmission, controlling for previous infections, household-exposure and temporal trends. We included 301,741 tests from 25 January to 24 June 2021. Full-schedule vaccination was associated with significant protection against infection. In addition, mRNA-vaccines reduced onward transmission: VE-estimates increased to &gt;90% when index and contact were fully vaccinated. The small number of viral-vector vaccines included limited interpretability.	2021		Vaccine					10.1016/j.vaccine.2021.08.060	175	#8120	Braeye 2021
Vaccine Prioritisation Using Bluetooth Exposure Notification Apps	Mark, D. Penney; Yigit, Yargic; Lee, Smolin; Edward, W. Thommes; Madhur, Anand; Chris, T. Bauch	After vaccinating health care workers and vulnerable groups against COVID-19, authorities will need to decide how to vaccinate everyone else. Prioritising individuals with more contacts can be disproportionately effective, in theory, but identifying these individuals is difficult. Here we show that the technology underlying Bluetooth exposure notification applications, such as used for digital contact tracing, can be leveraged to prioritise vaccination based on individual contact data. Our approach is based on the insight that these apps also act as local sensing devices measuring each users total exposure time to other users, thereby enabling the implementation of a previously impossible strategy that prioritises potential super-spreaders. Furthermore, by generalising percolation theory and introducing a novel measure of vaccination efficiency, we demonstrate that this &quot;hot-spotting&quot; strategy can achieve herd immunity with up to half as many vaccines as a non-targeted strategy, and is attractive even for relatively low rates of app usage.	2020								2928	#8121	Mark 2020
Vaccine Rationing and the Urgency of Social Justice in the Covid-19 Response	Schmidt, Harald	The Covid-19 pandemic needs to be considered from two perspectives simultaneously. First, there are questions about which policies are most effective and fair in the here and now, as the pandemic unfolds. These polices concern, for example, who should receive priority in being tested, how to implement contact tracing, or how to decide who should get ventilators or vaccines when not all can. Second, it is imperative to anticipate the medium- and longer-term consequences that these policies have. The case of vaccine rationing is particularly instructive. Ethical, epidemiological, and economic reasons demand that rationing approaches give priority to groups who have been structurally and historically disadvantaged, even if this means that overall life years gained may be lower.	2020		Hastings Cent Rep	50	3	46-49		10.1002/hast.1113	5177	#8122	Schmidt 2020
Validation analysis of Global Health Security Index (GHSI) scores 2019	Boyd, Matthew J.; Wilson, Nick; Nelson, Cassidy	INTRODUCTION: The COVID-19 pandemic powerfully demonstrates the consequences of biothreats. Countries will want to know how to better prepare for future events. The Global Health Security Index (GHSI) is a broad, independent assessment of 195 countries&#039; preparedness for biothreats that may aid this endeavour. However, to be useful, the GHSI&#039;s external validity must be demonstrated. We aimed to validate the GHSI against a range of external metrics to assess how it could be utilised by countries. METHODS: Global aggregate communicable disease outcomes were correlated with GHSI scores and linear regression models were examined to determine associations while controlling for a number of global macroindices. GHSI scores for countries previously exposed to severe acute respiratory syndrome (SARS), Middle East respiratory syndrome and Ebola and recipients of US Global Health Security Agenda (GHSA) investment were compared with matched control countries. Possible content omissions in light of the progressing COVID-19 pandemic were assessed. RESULTS: GHSI scores for countries had strong criterion validity against the Joint External Evaluation ReadyScore (rho=0.82, p&lt;0.0001), and moderate external validity against deaths from communicable diseases (-0.56, p&lt;0.0001). GHSI scores were associated with reduced deaths from communicable diseases (F(3, 172)=22.75, p&lt;0.0001). The proportion of deaths from communicable diseases decreased 4.8% per 10-point rise in GHSI. Recipient countries of the GHSA (n=31) and SARS-affected countries (n=26), had GHSI scores 6.0 (p=0.0011) and 8.2 (p=0.0010) points higher than matched controls, respectively. Biosecurity and biosafety appear weak globally including in high-income countries, and health systems, particularly in Africa, are not prepared. Notably, the GHSI does not account for all factors important for health security. CONCLUSION: The GHSI shows promise as a valid tool to guide action on biosafety, biosecurity and systems preparedness. However, countries need to look beyond existing metrics to other factors moderating the impact of future pandemics and other biothreats. Consideration of anthropogenic and large catastrophic scenarios is also needed.	2020			5	10			10.1136/bmjgh-2020-003276	3417	#8123	Boyd 2020
Validation of a One-Step Reverse Transcription-Droplet Digital PCR (RT-ddPCR) Approach to Detect and Quantify SARS-CoV-2 RNA in Nasopharyngeal Swabs	Mio, Catia; CifÃ¹, Adriana; Marzinotto, Stefania; Marcon, Barbara; Pipan, Corrado; Damante, Giuseppe; Curcio, Francesco	Background: Severe acute respiratory syndrome coronavirus 2 (SARS-CoV-2) infection has rapidly spread worldwide from the beginning of 2020. Quantitative reverse transcription-PCR (RT-qPCR) is, to this day, the preferred methodology for viral RNA detection, even if not without problems. To overcome some of the limitations still existing for the detection and quantification of nucleic acids in various applications, the use of one-step reverse transcription-droplet digital PCR (RT-ddPCR) has been established. The purpose of this study was, then, to evaluate the efficacy of ddPCR for the detection of SARS-CoV-2 RNA in nasopharyngeal swabs, optimizing the detection of low-viral load-burdened samples. Methods: The RT-ddPCR workflow was validated for sensitivity, specificity, linearity, reproducibility, and precision using samples from 90 COVID-19-infected patients referred to the Department of Laboratory Medicine of the University Hospital of Udine (Italy). Results: The present study shows that RT-ddPCR allows the detection of as low as 10.3 copies of a SARS-COV-2 E-gene per sample with a higher level of accuracy and precision, especially at low concentration. Conclusion: During the postpeak phase of the SARS-CoV-2 pandemic, it is essential to rely on a highly robust molecular biology method to identify infected subjects, whether they have symptoms or not, in order to prepare appropriate containment measures.	2021		Dis Markers	2021		8890221-8890221		10.1155/2021/8890221	1809	#8124	Mio 2021
Validation of a SARS-CoV-2 spike protein ELISA for use in contact investigations and serosurveillance	Freeman, Brandi; Lester, Sandra; Mills, Lisa; Rasheed, Mohammad Ata Ur; Moye, Stefany; Abiona, Olubukola; Hutchinson, Geoffrey B.; Morales-Betoulle, Maria; Krapinunaya, Inna; Gibbons, Ardith; Chiang, Cheng-Feng; Cannon, Deborah; Klena, John; Johnson, Jeffrey A.; Owen, Sherry Michele; Graham, Barney S.; Corbett, Kizzmekia S.; Thornburg, Natalie J.	Since emergence of SARS-CoV-2 in late 2019, there has been a critical need to understand prevalence, transmission patterns, to calculate the burden of disease and case fatality rates. Molecular diagnostics, the gold standard for identifying viremic cases, are not ideal for determining true case counts and rates of asymptomatic infection. Serological detection of SARS-CoV-2 specific antibodies can contribute to filling these knowledge gaps. In this study, we describe optimization and validation of a SARS-CoV-2-specific-enzyme linked immunosorbent assay (ELISA) using the prefusion-stabilized form of the spike protein [1]. We performed receiver operator characteristic (ROC) analyses to define the specificities and sensitivities of the optimized assay and examined cross reactivity with immune sera from persons confirmed tohave had infections with other coronaviruses. These assays will be used to perform contact investigations and to conduct large-scale, cross sectional surveillance to define disease burden in the population.	2020							10.1101/2020.04.24.057323	3676	#8126	Freeman 2020
Validation of Centers for Disease Control and Prevention level 3 risk classification for healthcare workers exposed to severe acute respiratory coronavirus virus 2 (SARS-CoV-2)	Gragnani, C. M.; Fernandes, P.; Waxman, D. A.		2021		Infection Control and Hospital Epidemiology	42	4	483-485		10.1017/ice.2020.1353	9673	#8127	Gragnani 2021
Validation testing to determine the sensitivity of lateral flow testing for asymptomatic SARS-CoV-2 detection in low prevalence settings: Testing frequency and public health messaging is key	Ferguson, Jack; Dunn, Steven; Best, Angus; Mirza, Jeremy; Percival, Benita; Mayhew, Megan; Megram, Oliver; Ashford, Fiona; White, Thomas; Moles-Garcia, Emma; Crawford, Liam; Plant, Tim; Bosworth, Andrew; Kidd, Michael; Richter, Alex; Deeks, Jonathan; McNally, Alan	Lateral flow devices (LFDs) are quickly being implemented for use in large-scale population surveillance programs for SARS-CoV-2 infection in the United Kingdom. These programs have been piloted in city-wide screening in the city of Liverpool and are now being rolled out to support care home visits and the return home of University students for the Christmas break. Here, we present data on the performance of LFDs to test almost 8,000 students at the University of Birmingham between December 2 and December 9, 2020. The performance is validated against almost 800 samples using PCR performed in the University Pillar 2 testing lab and theoretically validated on thousands of Pillar 2 PCR testing results performed on low-prevalence care home testing samples. Our data show that LFDs do not detect infections presenting with PCR Ct values over 29 to 30 as determined using the Thermo Fisher TaqPath asssay. This may be of particular importance in detecting individuals that are either at the early, or late stages of infection, and reinforces the need for frequent, recurrent testing.	2021		PLoS Biol	19	4	e3001216-e3001216		10.1371/journal.pbio.3001216	1271	#8128	Ferguson 2021
ValoraciÃ³n y tipificaciÃ³n de perfiles de salud mental positiva en confinamiento por la COVID-19	Jorge Eduardo, Navarro-Obeid; EfraÃ­n Javier De la, hoz-Granadillo; MarÃ­a Laura Vergara, Ã_x0081_lvarez	Introduction: The current situation given by the COVID-19 has not only affected the economy and health of many countries, but has also caused a number of problems in the mental health of the general population. Therefore, the commitment and research among professionals in the social sciences and psychology is necessary. Objective : To structure a method of analysis to evaluate and typify psychometric profiles of positive mental health in the Colombian population in a situation of confinement by COVID-19. Material and Methods: We reviewed the literature related to positive mental health and the multivariate technique of cluster analysis. We took a sample of 270 men and women between the ages of 18 and 75, to whom we applied the Positive Mental Health Scale proposed by Lluch related to the factors of personal satisfaction, prosocial attitude, self-control, autonomy, problem solving and self-updating, and interpersonal relationship skills.Â We applied the multivariate technique of cluster analysis to establish the psychometric profiles of positive mental health. Results: Four profiles that typify positive mental health in confinement were shown, with profile 1 being rated with an average of 2.05 and profile 2 with 2.69 being in a medium rating, while profile 3 with an average of 3.13 and profile 4 with an average of 3.32 being in a high rating of positive mental health. Conclusions: The proposed method of analysis is significant to evaluate and typify psychometric profiles of positive mental health in confinement by COVID-19.	2021			20	1				7299	#8129	JorgeEduardo 2021
Changes to the work-family interface during the COVID-19 pandemic: Examining predictors and implications using latent transition analysis	Vaziri, H.; Casper, W. J.; Wayne, J. H.; Matthews, R. A.	Employees around the world have experienced sudden, significant changes in their work and family roles due to the COVID-19 pandemic. However, applied psychologists have limited understanding of how employee experiences of work-family conflict and enrichment have been affected by this event and what organizations can do to ensure better employee functioning during such societal crises. Adopting a person-centered approach, we examine transitions in employees' work-family interfaces from before COVID-19 to after its onset. First, in Study 1, using latent profile analysis (N = 379; nonpandemic data), we identify profiles of bidirectional conflict and enrichment, including beneficial (low conflict and high enrichment), active (medium conflict and enrichment), and passive (low conflict and enrichment). In Study 2, with data collected before and during the COVID-19 pandemic, we replicate Study 1 profiles and explore whether employees transition between work-family profiles during the pandemic. Results suggest that although many remain in prepandemic profiles, positive (from active/passive to beneficial) and negative (from beneficial to active/passive) transitions occurred for a meaningful proportion of respondents. People were more likely to go through negative transitions if they had high segmentation preferences, engaged in emotion-focused coping, experienced higher technostress, and had less compassionate supervisors. In turn, negative transitions were associated with negative employee consequences during the pandemic (e.g., lower job satisfaction and job performance, and higher turnover intent). We discuss implications for future research and for managing during societal crises, both present and future. (PsycInfo Database Record (c) 2020 APA, all rights reserved).	2020		J Appl Psychol	105	10	1073-1087	32866024	10.1037/apl0000819	6511	#813	Vaziri 2020
The Value and Ethics of Using Technology to Contain the COVID-19 Epidemic	Dubov, Alex; Shoptawb, Steven		2020		Am J Bioeth	20	7	W7-W11		10.1080/15265161.2020.1764136	5329	#8130	Dubov 2020
The Value of Applying Ethical Principles in Telehealth Practices: Systematic Review	Keenan, Amanda Jane; Tsourtos, George; Tieman, Jennifer	BACKGROUND: As the use of technology to deliver health services is increasing rapidly and has further intensified during the COVID-19 pandemic, these initiatives may fail if ethical impacts are not fully identified and acted upon by practitioners. Ignoring the ethical impacts of information and communication technology health service delivery creates an unintended risk for patients and can lead to reduced effectiveness, noncompliance, and harm, undermining the best intentions of governments and clinicians. OBJECTIVE: Our aim was to explore how ethical considerations or impacts may be different, greater, or more variable in information and communication technology methods versus face-to-face health care delivery models, and how they may be applied in practice. METHODS: We undertook a systemic literature review to provide a critical overview of existing research into the incorporation of ethical principles into telehealth practice. Six databases were searched between March 2016 to May 2016 and again in December 2020 to provide the benefit of currency. A combination of broad terms (&quot;ethics,&quot; &quot;ethical,&quot; &quot;health,&quot; and &quot;care&quot;) with the restrictive terms of &quot;telehealth&quot; and &quot;telemedicine&quot; was used in keyword searches. Thematic analysis and synthesis of each paper was conducted, aligned to the framework developed by Beauchamp and Childress. RESULTS: From the 49 papers reviewed, authors identified or discussed the following ethical principles in relation to telehealth practice: autonomy (69% of authors, 34/49), professional-patient relationship (53% of authors, 26/49), nonmaleficence (41% of authors, 20/49), beneficence (39%, of authors, 19/49), and justice (39% of authors, 19/49). CONCLUSIONS: Although a small number of studies identified ethical issues associated with telehealth practice and discussed their potential impact on service quality and effectiveness, there is limited research on how ethical principles are incorporated into clinical practice. Several studies proposed frameworks, codes of conduct, or guidelines, but there was little discussion or evidence of how these recommendations are being used to improve ethical telehealth practice.	2021		J Med Internet Res	23	3	e25698-e25698		10.2196/25698	1595	#8131	Keenan 2021
Value-Added Roles of Medical Students During the COVID-19 Pandemic: Assessment of Medical Students&#039; Perceptions and Willingness in Sri Lanka	Wickramasinghe, N. D.; Jayarathne, S. W.; Pilapitiya, S. D.	Purpose: Since the coronavirus disease 2019 (COVID-19) pandemic is an opportune time to introduce the value-added roles of medical students, this study assessed medical students&#039; perceptions and willingness to assist in COVID-19 health sector preparedness and response via value-added roles in Sri Lanka. Methods: A cross-sectional online survey was conducted among all medical students studying in six batches of the Faculty of Medicine and Allied Sciences, Rajarata University of Sri Lanka, in June 2020. A Google form in English with 10 statements about individual perceptions of medical students&#039; roles and their willingness to assist in the COVID-19 health sector response via value-added roles was used to collect data. The responses were recorded on a five-point Likert scale. The chi-squared test for independence was used to explore the associations between the academic year and the responses to each statement. Results: Out of 856 (response rate 79.6%) study participants, the majority were females (n=601, 70.2%). The majority (n=804, 93.9%) reported that they have a responsibility to contribute to the country&#039;s COVID-19 health sector response. There was a statistically significant association between medical students&#039; perceived level of clinical knowledge, having the clinical skills to assist in the COVID-19 health sector response and academic year (p&amp;lt;0.001). The commonly identified value-added roles were developing (n=770, 89.9%) and disseminating (n=744, 86.9%) health education messages, and field contact tracing activities (n=653, 76.3%). Other value-added roles were assisting the curative health sector in COVID-19 patient management (n=380, 44.4%) and other non-COVID-19 patient management (n=463, 54.1%). Conclusion: Medical students are mostly willing to engage in preventive health sector value-added roles and, to a lesser extent, in curative health sector value-added roles during the COVID-19 outbreak. However, medical educators need to clearly define the value-added roles and provide adequate training and supervision for medical students across academic years to enable them to combine learning with making meaningful contributions to the health-care system during the COVID-19 pandemic.	2021		International journal of general medicine	14		3187-3196		10.2147/IJGM.S309021	491	#8132	Wickramasinghe 2021
Vancouver Convention Health Centre (COVID-19 Response): Planning, implementation, and four lessons learned	Brown, D. Ross; Hennecke, Peter; Nottebrock, Doug; Dhillon, Paul	The Vancouver Convention Health Centre (VCHC) was rapidly set up as a part of the COVID-19 response in Brit-ish Columbia in order to create surge hospital capacity bed space. Multiple field hospitals were set up across the country in preparation for a possible surge and the VCHC utilized a non-traditional health care space and overlaid it with medical infrastructure. Maximum flexibility was required in planning for multiple patient populations and a novel four-box concept to plan for the requirements of the respective possible populations was developed. Key difficulties that needed to be overcome in planning COVID-19 medical care delivery in a non-traditional space included oxygen delivery, unknown future patient populations, and staffing. A clear recommendation can also now be made that healthcare provision should be considered during the design and build of new recreational or convention facilities in all communities.	2020		Am J Disaster Med	15	2	143-148		10.5055/ajdm.2020.0365	3066	#8133	Brown 2020
Vaping-Associated Lung Injury During COVID-19 Multisystem Inflammatory Syndrome Outbreak	Hassoun, Ameer; Brady, KeriAnne; Arefi, Rojin; Trifonova, Irina; Tsirilakis, Kalliope	BACKGROUND: E-cigarette or vaping product use-associated lung injury (EVALI) is a complex inflammatory syndrome predominantly seen in adolescents and young adults. The clinical and laboratory profile can easily mimic infectious and noninfectious conditions. The exclusion of these conditions is essential to establish the diagnosis. Recently, the novel coronavirus disease 2019 (COVID-19) pandemic introduced the multisystem inflammatory syndrome in children (MIS-C). MIS-C knowledge is evolving. The current criteria to establish the diagnosis are not specific and have overlapping features with EVALI, making the accurate diagnosis a clinical challenge during continued COVID-19 transmission within the community. CASE REPORT: Three young adults evaluated at our emergency department for prolonged fever and gastrointestinal and respiratory symptoms were initially assessed for possible MIS-C due to epidemiologic links to COVID-19 and were eventually diagnosed with EVALI. The clinical, laboratory, and radiologic characteristics of both entities are explored, as well as the appropriate medical management. WHY SHOULD AN EMERGENCY PHYSICIAN BE AWARE OF THIS?: Physician awareness of overlapping and differentiating EVALI and MIS-C features is essential to direct appropriate diagnostic evaluation and medical management of adolescents and young adults presenting with systemic inflammatory response during the unfolding pandemic of COVID-19.	2021		J Emerg Med	60	4	524-530		10.1016/j.jemermed.2020.12.005	2463	#8134	Hassoun 2021
Variable sensitivity in molecular detection of SARS-CoV-2 in European Expert Laboratories: External Quality Assessment, June - July 2020	Fischer, C.; MÃ¶gling, R.; Melidou, A.; KÃ¼hne, A.; Oliveira-Filho, E. F.; Wolff, T.; Reiche, J.; Broberg, E.; Meijer, A.; Leitmeyer, K.; Drexler, J. F.; Reusken, Cbem	Objective: During the ongoing coronavirus disease 2019 (COVID-19) outbreak, robust detection of severe acute respiratory syndrome coronavirus 2 (SARS-CoV-2) is a key element for clinical management and to interrupt transmission chains. We organized an external quality assessment (EQA) of molecular detection of SARS-CoV-2 for European expert laboratories.Study design: An EQA panel composed of 12 samples, containing either SARS-CoV-2 at different concentrations to evaluate sensitivity or other respiratory viruses to evaluate specificity of SARS-CoV-2 testing, was distributed to 68 laboratories in 35 countries. Specificity samples included seasonal human coronaviruses hCoV-229E, hCoV-NL63 and hCoV-OC43, as well as MERS-CoV, SARS-CoV and human influenza virus A and B.Conclusion: Sensitivity was variable among laboratories, particularly for low concentration SARS-CoV-2 samples. Results indicated that performance was mostly independent of the selection of specific extraction or PCR methods.	2020		Journal of clinical microbiology	59	3			10.1128/JCM.02676-20	7970	#8135	Fischer 2020	Emily Gurley (2021-09-14 03:15:01)(Screen): duplicate ;
Variable Sensitivity of SARS-CoV-2 Molecular Detection in European Expert Laboratories: External Quality Assessment, June and July 2020	Fischer, C.; MÃ¶gling, R.; Melidou, A.; KÃ¼hne, A.; Oliveira-Filho, E. F.; Wolff, T.; Reiche, J.; Broberg, E.; Drosten, C.; Meijer, A.; Leitmeyer, K.; Drexler, J. F.; Reusken, Cbem	During the ongoing coronavirus disease 2019 (COVID-19) outbreak, robust detection of severe acute respiratory syndrome coronavirus 2 (SARS-CoV-2) is a key element for clinical management and to interrupt transmission chains. We organized an external quality assessment (EQA) of molecular detection of SARS-CoV-2 for European expert laboratories. An EQA panel composed of 12 samples, containing either SARS-CoV-2 at different concentrations to evaluate sensitivity or other respiratory viruses to evaluate specificity of SARS-CoV-2 testing, was distributed to 68 laboratories in 35 countries. Specificity samples included seasonal human coronaviruses hCoV-229E, hCoV-NL63, and hCoV-OC43, as well as Middle East respiratory syndrome coronavirus (MERS-CoV), SARS-CoV, and human influenza viruses A and B. Sensitivity results differed among laboratories, particularly for low-concentration SARS-CoV-2 samples. Results indicated that performance was mostly independent of the selection of specific extraction or PCR methods.	2021		J Clin Microbiol	59	3		33298612	10.1128/jcm.02676-20	6422	#8136	Fischer 2021
Variables Influencing Radiology Volume Recovery During the Next Phase of the Coronavirus Disease 2019 (COVID-19) Pandemic	Madhuripan, Nikhil; Cheung, Helen M. C.; Alicia Cheong, Li Hsia; Jawahar, Anugayathri; Willis, Marc H.; Larson, David B.	The coronavirus disease 2019 (COVID-19) pandemic has reduced radiology volumes across the country as providers have decreased elective care to minimize the spread of infection and free up health care delivery system capacity. After the stay-at-home order was issued in our county, imaging volumes at our institution decreased to approximately 46% of baseline volumes, similar to the experience of other radiology practices. Given the substantial differences in severity and timing of the disease in different geographic regions, estimating resumption of radiology volumes will be one of the next major challenges for radiology practices. We hypothesize that there are six major variables that will likely predict radiology volumes: (1) severity of disease in the local region, including potential subsequent &quot;waves&quot; of infection; (2) lifting of government social distancing restrictions; (3) patient concern regarding risk of leaving home and entering imaging facilities; (4) management of pent-up demand for imaging delayed during the acute phase of the pandemic, including institutional capacity; (5) impact of the economic downturn on health insurance and ability to pay for imaging; and (6) radiology practice profile reflecting amount of elective imaging performed, including type of patients seen by the radiology practice such as emergency, inpatient, outpatient mix and subspecialty types. We encourage radiology practice leaders to use these and other relevant variables to plan for the coming weeks and to work collaboratively with local health system and governmental leaders to help ensure that needed patient care is restored as quickly as the environment will safely permit.	2020		J Am Coll Radiol	17	7	855-864		10.1016/j.jacr.2020.05.026	4720	#8137	Madhuripan 2020
Variants in SARS-CoV-2 associated with mild or severe outcome	Voss, J. D.; Skarzynski, M.; McAuley, E. M.; Maier, E. J.; Gibbons, T.; Fries, A. C.; Chapleau, R. R.	Introduction: The coronavirus disease 2019 (COVID-19) pandemic is a global public health emergency causing a disparate burden of death and disability around the world. The viral genetic variants associated with outcome severity are still being discovered. Methods: We downloaded 155 958 severe acute respiratory syndrome coronavirus 2 (SARS-CoV-2) genomes from GISAID. Of these genomes, 3637 samples included useable metadata on patient outcomes. Using this subset, we evaluated whether SARS-CoV-2 viral genomic variants improved prediction of reported severity beyond age and region. First, we established whether including genomic variants as model features meaningfully increased the predictive power of our model. Next, we evaluated specific variants in order to determine the magnitude of association with severity and the frequency of these variants among SARS-CoV-2 genomes. Results: Logistic regression models that included viral genomic variants outperformed other models (area under the curve = 0.91 as compared with 0.68 for age and gender alone;P &amp;lt; 0.001). We found 84 variants with odds ratios greater than 2 for outcome severity (17 and 67 for higher and lower severity, respectively). The median frequency of associated variants was 0.15% (interquartile range 0.09-0.45%). Altogether 85% of genomes had at least one variant associated with patient outcome. Conclusion: Numerous SARS-CoV-2 variants have 2-fold or greater association with odds of mild or severe outcome and collectively, these variants are common. In addition to comprehensive mitigation efforts, public health measures should be prioritized to control the more severe manifestations of COVID-19 and the transmission chains linked to these severe cases. Lay summary: This study explores which, if any, SARS-CoV-2 viral genomic variants are associated with mild or severe COVID-19 patient outcomes. Our results suggest that there are common genomic variants in SARS-CoV-2 that are more often associated with negative patient outcomes, which may impact downstream public health measures.	2021		Evolution Medicine &amp; Public Health	9	1	267-275		10.1093/emph/eoab019	94	#8139	Voss 2021
Changing climate and the COVID-19 pandemic: more than just heads or tails	RodÃ³, Xavier; San-JosÃ©, AdriÃ ; Kirchgatter, Karin; LÃ³pez, Leonardo		2021		Nat Med	27	4	576-579		10.1038/s41591-021-01303-y	1537	#814	RodÃ³ 2021
Variation and multilevel selection of SARS-CoV-2	Blackstone, Neil W.; Blackstone, Sarah R.; Berg, Anne T.	The evolution of SARS-CoV-2 remains poorly understood. Theory predicts a group-structured population with selection acting principally at two levels: the pathogen individuals and the group of pathogens within a single host individual. Rapid replication of individual viruses is selected for, but if this replication debilitates the host before transmission occurs, the entire group of viruses in that host may perish. Thus, rapid transmission can favor more pathogenic strains, while slower transmission can favor less pathogenic strains. Available data suggest that SARS-CoV-2 may follow this pattern. Indeed, high population density and other circumstances that favor rapid transmission may also favor more deadly strains. Health care workers, exposed to pathogenic strains of hospitalized patients, may be at greater risk. The low case fatality rate on the Diamond Princess cruise ship may reflect the founder effect-an initial infection with a mild strain. A vaccine made with one strain may confer limited immunity to other strains. Variation among strains may lead to the rapid evolution of resistance to therapeutics. Finally, if less pathogenic strains are largely associated with mild disease, rather than treating all SARS-CoV-2 positive individuals equally, priority could be focused on testing and contact tracing the most seriously symptomatic patients.	2020		Evolution	74	10	2429-2434		10.1111/evo.14080	4246	#8140	Blackstone 2020
Variation in COVID-19 outbreaks at the US state and county levels	Messner, W.; Payson, S. E.	OBJECTIVE: The COVID-19 pandemic poses an unprecedented threat to the health and economic prosperity of the world&#039;s population. Yet, because not all regions are affected equally, this research aims to understand whether the relative growth rate of the initial outbreak in early 2020 varied significantly between the US states and counties. STUDY DESIGN: Based on publicly available case data from across the USA, the initial outbreak is statistically modeled as an exponential curve. METHODS: Regional differences are visually compared using geo maps and spaghetti lines. In addition, they are statistically analyzed as an unconditional model (one-way random effects analysis of variance estimated with HLM 7.03); the bias between state- and county-level models is evidenced with distribution tests and Bland-Altman plots (using SPSS 26). RESULTS: At the state level, the outbreak rate follows a normal distribution with an average relative growth rate of 0.197 (doubling time 3.518 days). But there is a low degree of reliability between state-wide and county-specific data reported (Intraclass correlation coefficient ICCÂ =Â 0.169, PÂ &lt;Â 0.001), with a bias of 0.070 (standard deviation 0.062) as shown with a Bland-Altman plot. Hence, there is a significant variation in the outbreak between the US states and counties. CONCLUSIONS: The results emphasize the need for policy makers to look at the pandemic from the smallest population subdivision possible, so that countermeasures can be implemented, and critical resources provided effectively. Further research is needed to understand the reasons for these regional differences.	2020		Public Health	187		15-18		10.1016/j.puhe.2020.07.035	4390	#8141	Messner 2020
Variation in SARS-CoV-2 outbreaks across sub-Saharan Africa	Rice, Benjamin L.; Annapragada, Akshaya; Baker, Rachel E.; Bruijning, Marjolein; Dotse-Gborgbortsi, Winfred; Mensah, Keitly; Miller, Ian F.; Motaze, Nkengafac Villyen; Raherinandrasana, Antso; Rajeev, Malavika; Rakotonirina, Julio; Ramiadantsoa, Tanjona; Rasambainarivo, Fidisoa; Yu, Weiyu; Grenfell, Bryan T.; Tatem, Andrew J.; Metcalf, C. Jessica E.	A surprising feature of the SARS-CoV-2 pandemic to date is the low burdens reported in sub-Saharan Africa (SSA) countries relative to other global regions. Potential explanations (for example, warmer environments1, younger populations2-4) have yet to be framed within a comprehensive analysis. We synthesized factors hypothesized to drive the pace and burden of this pandemic in SSA during the period from 25 February to 20 December 2020, encompassing demographic, comorbidity, climatic, healthcare capacity, intervention efforts and human mobility dimensions. Large diversity in the probable drivers indicates a need for caution in interpreting analyses that aggregate data across low- and middle-income settings. Our simulation shows that climatic variation between SSA population centers has little effect on early outbreak trajectories; however, heterogeneity in connectivity, although rarely considered, is likely an important contributor to variance in the pace of viral spread across SSA. Our synthesis points to the potential benefits of context-specific adaptation of surveillance systems during the ongoing pandemic. In particular, characterizing patterns of severity over age will be a priority in settings with high comorbidity burdens and poor access to care. Understanding the spatial extent of outbreaks warrants emphasis in settings where low connectivity could drive prolonged, asynchronous outbreaks resulting in extended stress to health systems.	2021		Nat Med	27	3	447-453		10.1038/s41591-021-01234-8	444	#8142	Rice 2021
Variational-LSTM autoencoder to forecast the spread of coronavirus across the globe	Ibrahim, M. R.; Haworth, J.; Lipani, A.; Aslam, N.; Cheng, T.; Christie, N.	Modelling the spread of coronavirus globally while learning trends at global and country levels remains crucial for tackling the pandemic. We introduce a novel variational-LSTM Auto-encoder model to predict the spread of coronavirus for each country across the globe. This deep Spatio-temporal model does not only rely on historical data of the virus spread but also includes factors related to urban characteristics represented in locational and demographic data (such as population density, urban population, and fertility rate), an index that represents the governmental measures and response amid toward mitigating the outbreak (includes 13 measures such as: 1) school closing, 2) workplace closing, 3) cancelling public events, 4) close public transport, 5) public information campaigns, 6) restrictions on internal movements, 7) international travel controls, 8) fiscal measures, 9) monetary measures, 10) emergency investment in health care, 11) investment in vaccines, 12) virus testing framework, and 13) contact tracing). In addition, the introduced method learns to generate a graph to adjust the spatial dependences among different countries while forecasting the spread. We trained two models for short and long-term forecasts. The first one is trained to output one step in future with three previous timestamps of all features across the globe, whereas the second model is trained to output 10 steps in future. Overall, the trained models show high validation for forecasting the spread for each country for short and long-term forecasts, which makes the introduce method a useful tool to assist decision and policymaking for the different corners of the globe.	2021		PLoS ONE	16	2022-01-01			10.1371/journal.pone.0246120	9789	#8143	Ibrahim 2021
Variations in respiratory pathogen carriage among a homeless population in a shelter for men in Marseille, France, March-July 2020: cross-sectional 1-day surveys	Ly, Tran Duc Anh; Hoang, Van Thuan; Goumballa, Ndiaw; Louni, Meriem; Canard, Naomie; Dao, Thi Loi; Medkour, Hacene; Borg, Audrey; Bardy, Kevin; Esteves-Vieira, VÃ©ra; Filosa, VÃ©ronique; Davoust, Bernard; Mediannikov, Oleg; Fournier, Pierre-Edouard; Raoult, Didier; Gautret, Philippe	We aimed to compare respiratory pathogen carriage by PCR during three different time periods in 2020 in sheltered homeless people in Marseille, France. The overall prevalence of respiratory pathogen carriage in late March-early April (69.9%) was significantly higher than in late April (42.3%) and mid-July (45.1%). Bacterial carriage significantly decreased between late March-early April and late April. SARS-CoV-2 was detected only in late March-early April samples (20.6%). Measures aiming at mitigating SARS-CoV-2 transmission were effective and also impacted bacterial carriage. Seasonal variations of bacterial carriage between winter and summer in this population were not marked.	2021		Eur J Clin Microbiol Infect Dis	40	7	1579-1582		10.1007/s10096-020-04127-9	2087	#8144	Ly 2021
Vascular Surgery During COVID-19 Emergency in Hub Hospitals of Lombardy: Experience on 305 Patients	Kahlberg, A.; Mascia, D.; Bellosta, R.; Attisani, L.; Pegorer, M.; Socrate, A. M.; Ferraris, M.; Trabattoni, P.; Rinaldi, E.; Melloni, A.; Monaco, F.; Melissano, G.; Chiesa, R.	Objective: During the most aggressive phase of the COVID-19 outbreak in Italy, the Regional Authority of Lombardy identified a number of hospitals, named Hubs, chosen to serve the whole region for highly specialised cases, including vascular surgery. This study reports the experience of the four Hubs for Vascular Surgery in Lombardy and provides a comparison of in hospital mortality and major adverse events (MAEs) according to COVID-19 testing. Methods: Data from all patients who were referred to the Vascular Surgery Department of Hubs from 9 March to 28 April 2020 were collected prospectively and analysed. A positive COVID-19 polymerase chain reaction swab test, or symptoms (fever > 37.5 Â°C, upper respiratory tract symptoms, chest pain, and contact/travel history) associated with interstitial pneumonia on chest computed tomography scan were considered diagnostic of COVID-19 disease. Patient characteristics, operative variables, and in hospital outcomes were compared according to COVID-19 testing. A multivariable model was used to identify independent predictors of in hospital death and MAEs. Results: Among 305 included patients, 64 (21%) tested positive for COVID-19 (COVID group) and 241 (79%) did not (non-COVID group). COVID patients presented more frequently with acute limb ischaemia than non-COVID patients (64% vs. 23%; p < .001) and had a significantly higher in hospital mortality (25% vs. 6%; p < .001). Clinical success, MAEs, re-interventions, and pulmonary and renal complications were significantly worse in COVID patients. Independent risk factors for in hospital death were COVID (OR 4.1), medical treatment (OR 7.2), and emergency setting (OR 13.6). COVID (OR 3.4), obesity class V (OR 13.5), and emergency setting (OR 4.0) were independent risk factors for development of MAEs. Conclusion: During the COVID-19 pandemic in Lombardy, acute limb ischaemia was the most frequent vascular disease requiring surgical treatment. COVID-19 was associated with a fourfold increased risk of death and a threefold increased risk of major adverse events.	2021		European Journal of Vascular and Endovascular Surgery	61	2	306-315		10.1016/j.ejvs.2020.10.025	9116	#8145	Kahlberg 2021
vContact: Private WiFi-based IoT Contact Tracing with Virus Lifespan	Li, G.; Hu, S.; Zhong, S.; Tsui, W. L.; Chan, S. G.	Covid-19 is primarily spread through contact with the virus which may survive on surfaces with a lifespan of hours or even days if not sanitized. To curb its spread, it is hence of vital importance to detect those who have been in contact with the virus for a sustained period of time, the so-called close contacts. Most of the existing digital approaches for contact tracing focus only on direct face-to-face contacts. There has been little work on detecting indirect environmental contact, which is to detect people coming into a contaminated area with the live virus, i.e., an area last visited by an infected person within the virus lifespan. In this work, we study automatic IoT contact tracing when the virus has a lifespan which may depend on the disinfection frequency at a location. Leveraging the ubiquity of WiFi signals, we propose vContact, a novel, private, pervasive and fully distributed WiFi-based IoT contact tracing approach. Users carrying an IoT device (phone, wearable, dongle, etc.) continuously scan WiFi access points (APs) and store their hashed IDs. Given a confirmed case, the signals are then uploaded to a server for other users to match in their local IoT devices for virus exposure notification. vContact is not based on device pairing, and no information of other users is stored locally. The confirmed case does not need to have the device for it to work properly. As WiFi data are sampled sporadically and asynchronously, vContact uses novel and effective signal processing approaches and a similarity metric to align and match signals at any time. We conduct extensive indoor and outdoor experiments to validate vContact performance. Our results demonstrate that vContact is effective and accurate for contact detection. The precision, recall and F1-score of contact detection are high (up to 90%) for close contact proximity (2m). Its performance is robust against AP numbers, AP changes and phone heterogeneity. Having implemented vContact as an Android SDK and installed it on phones and smart watches, we present a case study to demonstrate the validity and implementability of our design in notifying its users about their exposure to the virus with a specific lifespan. IEEE	2021		IEEE Internet of Things Journal					10.1109/JIOT.2021.3100276	154	#8146	Li 2021
Venous thromboembolism and COVID-19: a case report andÂ review of the literature	Bhatt, H.; Singh, S.	Background: Currently, there is minimal data available highlighting the prevalence of venous thromboembolism in patients infected with coronavirus disease 2019 (COVID-19). This case report with a literature review emphasizes a unique presentation of COVID-19 that is highly important for health care providers to consider when treating their patients. Case report: A 65-year-old Caucasian male patient presented to the emergency department with a 2-day history of dyspnea on exertion after his wifeâ€™s recent diagnosis of COVID-19. He additionally had experienced a couple of episodes of self-resolving diarrhea a few days before presentation. Based on the patientâ€™s clinical presentation and the laboratory workup identifying an elevated D-dimer, a computed tomography angiogram of the chest was obtained, which was significant for moderately large, bilateral pulmonary emboli with a saddle embolus, and an associated small, left lower lobe, pulmonary infarct. Ultrasound of the lower extremity showed non-occlusive deep vein thrombosis at the distal left femoral vein to the left popliteal vein. The patient was additionally diagnosed with COVID-19 when the results of the COVID-19 polymerase chain reaction test returned as positive. The patient was admitted to the COVID unit, and he was started on an intravenously administered, unfractionated heparin drip for management of his bilateral pulmonary emboli and deep vein thrombosis. The patientâ€™s clinical condition improved significantly with anticoagulation, and he was observed in the hospital for 3 days, after which he was discharged home on the enoxaparin bridge with warfarin. Post-discharge telephone calls at day 10 and week 4 revealed that the patient was appropriately responding to anticoagulation treatment and had no recurrence of his symptoms related to venous thromboembolism and COVID-19. Conclusion: As COVID-19 continues to lead to significant mortality, more data is emerging that is exposing its perplexing pathogenicity. Meanwhile, the presentation of venous thromboembolism in patients with COVID-19 remains an unusual finding. It is imperative for health care providers to be mindful of this unique association to make necessary diagnostic evaluations and provide appropriate treatment for the patients.	2020		Journal of Medical Case Reports	14	1			10.1186/s13256-020-02516-4	9170	#8147	Bhatt 2020
VENTILATORY SUPPORT IN SARS-VOC-2 DURING INTENSIVE THERAPY	Javier Eliecer Pereira, Rodriguez; Juan Camilo Quintero, Gomez; Otilio Lopez, Florez; Sandra Sharon Waiss, Skvirsky; Ximena Velasquez, Badillo	Introduction: The SARS-CoV-2 disease outbreak has now become a pandemic. Critical patients with COVID-19 require basic and advanced respiratory support. Therefore, the objective was to describe the ventilatory support strategies in SARS-CoV-2 during intensive therapy. Materials and methods: A systematic review of observational studies of the available scientific literature was performed in accordance with the recommendations of the Cochrane collaboration and the criteria of the PRISMA Declaration. Results: Fifteen observational studies were included that gave a study population of 4,081 patients. Mechanical ventilation is the main respiratory support treatment for critically ill patients, which should be administered as soon as normal oxygenation cannot be maintained, and despite the fact that there is no current consensus on the parameters of mechanical ventilation, the evidence collected suggests the use of Fio2 on average 50%, PEEP of 14 cmH2O, lung compliance of 29-37 ml per cm of water, driving pressure between 12-14 cm of water and a plateau pressure of 22-25 cm of water. Conclusions: IL-6 is shown as a possible marker of respiratory failure and a worse prognosis as well as obesity. In addition, the use of prone position, neuromuscular blockade, pulmonary vasodilators, ECMO, and mechanical ventilation based on the clinical conditions and needs of the patient with COVID-19 are strategies that could benefit patients entering intensive therapy for SARS-CoV- 2.	2020		medRxiv					10.1101/2020.05.14.20098608	7781	#8148	JavierEliecerPereira 2020
VenueTrace: A privacy-by-design COVID-19 digital contact tracing solution: Poster abstract	Sun, R.; Wang, W.; Xue, M.; Tyson, G.; Ranasinghe, D. C.	Rapid spread of the COVID-19 pandemic is making traditional manual contact tracing challenging;in response, digital contact tracing mobile apps have been developed by the software industry and promoted by governments and health authorities worldwide. However, deploying contact tracing apps across a population at scale have raised many privacy concerns. In this paper, we propose a venue-access-based contact tracing solution, VenueTrace, which preserves user privacy by designs by: (i) enabling the contact tracing of venue-to-user, instead of user-to-user;(ii) avoiding information exchanges between users;and (iii) ensuring no private data is exposed to back-end servers, while enabling proximity contact tracing. Â© 2020 Owner/Author.	2020		SenSys - Proc. ACM Conf. Embedded Networked Sens. Syst.			790-791		10.1145/3384419.3430615	2782	#8149	Sun 2020
Changing influenza activity in the Southern hemisphere countries during the COVID-19 pandemic	Kim, Jeehyun; GÃ³mez GÃ³mez, Raquel Elizabeth; Hong, Kwan; Yum, Sujin; Jang, Jieun; Chun, Byung Chul	INTRODUCTION: While the reduction in influenza cases in the Northern hemisphere in 2020 has been widely reported, the influenza transmission dynamics in the Southern hemisphere remain uncharacterized. METHODS: This study analysed the change in influenza-positive proportion (IPP) between 2010-2019 and 2020 in countries in the Southern hemisphere with &amp;#8804;40% missing IPP data in FluNet to assess how coronavirus disease 2019 (COVID-19) relates to influenza activity. The analysis considered the incidence of COVID-19 reported by the World Health Organization and the implementation date of non-pharmaceutical interventions (NPIs) reported by the Oxford COVID-19 Government Response Tracker. RESULTS: In each of the seven included countries, the average IPP was lower in 2020 than in 2010-2019 (P &lt; 0.01), with the largest difference being 31.1% (95% confidence interval 28.4-33.7%). In Argentina, Bolivia, Chile and South Africa, higher IPPs were observed during epidemiological weeks 4-16 in 2020 compared with the same weeks in 2010-2019. The IPP increased after NPIs were implemented in Argentina and South Africa, but started to decline in Bolivia, Chile, Madagascar and Paraguay before NPI implementation. CONCLUSIONS: Influenza burden and activity decreased in 2020 in the Southern hemisphere. The temporal decline in influenza activity varied between countries.	2021		Int J Infect Dis	108		109-111		10.1016/j.ijid.2021.05.039	239	#815	Kim 2021
Verem AÅŸÄ±sÄ± Uygulayan &amp;Uuml;lkelerin Bireyleri SARS-CoV-2 VirÃ¼sÃ¼nÃ¼n Yol AÃ§tÄ±ÄŸÄ± Enfeksiyona KarÅŸÄ± Daha DirenÃ§li Olabilir mi?	AyanoÄŸlu; amp; Iacute; hsan, Cihan; pekoÄŸlu, Emre Mert; Yazar, Volkan; YÄ±lmaz; smail Cem, GÃ¼rsel; hsan, GÃ¼rsel Mayda	The lower than expected number of SARS-CoV-2 cases in countries with fragile health systems is puzzling. Herein, we hypothesize that BCG vaccination policies and vaccine strain preferences adopted by different countries might influence the SARS-CoV-2 transmission patterns and/or COVID-19 associated morbidity and mortality. We also postulate that until a specific vaccine is developed, SARS-CoV-2 vulnerable populations could be immunized with BCG vaccines to attain heterologous nonspecific protection from the new coronavirus. In the lights of our investigations the most resistant countries appear to be the ones using Group I BCG strain. Within these countries, however, those who employs Russian strain is even more protected against COVID-19 infection. (English) [ABSTRACT FROM AUTHOR] SARS-CoV-2 vakalarÄ±nÄ±n yetersiz saÄŸlÄ±k sistemine sahip Ã¼lkelerde beklenenin altÄ±nda olmasÄ± kafalarda soru iÅŸareti yaratmaktadÄ±r. Burada biz farklÄ± Ã¼lkelerin benimsediÄŸi verem (BCG) aÅŸÄ±sÄ± politikalarÄ±ndaki ve aÅŸÄ±lamadaki suÅŸ tercihlerindeki farklÄ±lÄ±klarÄ±n SARS-CoV-2&#039;nin bulaÅŸma modeli ve/veya COVID-19 ile iliÅŸkilendirilen hastalÄ±k ve Ã¶lÃ¼m oranlarÄ±nÄ± etkileyebileceÄŸi hipotezini Ã¶ne sÃ¼rmekteyiz. AyrÄ±ca SARS-CoV-2&#039;ye Ã¶zgÃ¼ bir aÅŸÄ± geliÅŸtirilene kadar, enfeksiyona yakalanma riski yÃ¼ksek olan popÃ¼lasyonlarÄ±n BCG aÅŸÄ±sÄ± ile baÄŸÄ±ÅŸÄ±klanmasÄ± ile yeni korona virÃ¼se karÅŸÄ± Ã¶zgÃ¼l olmayan heterolog bir koruma saÄŸlanabileceÄŸini Ã¶ne sÃ¼rmekteyiz. &amp;Iacute;ncelemelerimiz sonunda BCG aÅŸÄ±sÄ± kullanan Ã¼lkeler arasÄ±nda en iyi COVID-19&#039;dan korunma saÄŸlayanlarÄ±n Ã¶zellikle Grup I tipi BCG aÅŸÄ±lamasÄ± uygulayan Ã¼lkeler olduÄŸunu ortaya Ã§Ä±karmaktadÄ±r. BunlarÄ±n arasÄ±nda ise Rusya suÅŸunu kullanan Ã¼lkelerin diÄŸer BCG aÅŸÄ±sÄ± kullanan Ã¼lkelerden daha da iyi korunma dÃ¼zeyi gÃ¶sterdikleri anlaÅŸÄ±lmaktadÄ±r. (Turkish) [ABSTRACT FROM AUTHOR] Copyright of Turkish Journal of Immunology is the property of Turkish Society of Immunology and its content may not be copied or emailed to multiple sites or posted to a listserv without the copyright holder&#039;s express written permission. However, users may print, download, or email articles for individual use. This abstract may be abridged. No warranty is given about the accuracy of the copy. Users should refer to the original published version of the material for the full abstract. (Copyright applies to all Abstracts.)	2020		Could Individuals From Countries Using BCG Vaccination Be Resistant to SARS-COV-2 Induced Infections?	8	1	29-36			3613	#8150	AyanoÄŸlu 2020
Verifiable Proof of Health using Public Key Cryptography	Abhishek, Singh; Ramesh, Raskar	In the current pandemic, testing continues to be the most important tool for monitoring and curbing the disease spread and early identification of the disease to perform health-related interventions like quarantine, contact tracing and etc. Therefore, the ability to verify the testing status is pertinent as public places prepare to safely open. Recent advances in cryptographic tools have made it possible to build a secure and resilient digital-id system. In this work, we propose to build an end to end COVID-19 results verification protocol that takes privacy, computation, and other practical concerns into account for designing an inter-operable layer of testing results verification system that could potentially enable less stringent and more selective lockdowns. We also discuss various concerns encompassing the security, privacy, ethics and equity aspect of the proposed system.	2020		arXiv: Cryptography and Security						7446	#8151	Abhishek 2020
A versatile web app for identifying the drivers of COVID-19 epidemics	Getz, W. M.; Salter, R.; Luisa Vissat, L.; Horvitz, N.	Background: No versatile web app exists that allows epidemiologists and managers around the world to comprehensively analyze the impacts of COVID-19 mitigation. The http://covid-webapp.numerusinc.com/ web app presented here fills this gap. Methods: Our web app uses a model that explicitly identifies susceptible, contact, latent, asymptomatic, symptomatic and recovered classes of individuals, and a parallel set of response classes, subject to lower pathogen-contact rates. The user inputs a CSV file of incidence and, if of interest, mortality rate data. A default set of parameters is available that can be overwritten through input or online entry, and a user-selected subset of these can be fitted to the model using maximum-likelihood estimation (MLE). Model fitting and forecasting intervals are specifiable and changes to parameters allow counterfactual and forecasting scenarios. Confidence or credible intervals can be generated using stochastic simulations, based on MLE values, or on an inputted CSV file containing Markov chain Monte Carlo (MCMC) estimates of one or more parameters. Results: We illustrate the use of our web app in extracting social distancing, social relaxation, surveillance or virulence switching functions (i.e., time varying drivers) from the incidence and mortality rates of COVID-19 epidemics in Israel, South Africa, and England. The Israeli outbreak exhibits four distinct phases: initial outbreak, social distancing, social relaxation, and a second wave mitigation phase. An MCMC projection of this latter phase suggests the Israeli epidemic will continue to produce into late November an average of around 1500 new case per day, unless the population practices social-relaxation measures at least 5-fold below the level in August, which itself is 4-fold below the level at the start of July. Our analysis of the relatively late South African outbreak that became the worldâ€™s fifth largest COVID-19 epidemic in July revealed that the decline through late July and early August was characterised by a social distancing driver operating at more than twice the per-capita applicable-disease-class (pc-adc) rate of the social relaxation driver. Our analysis of the relatively early English outbreak, identified a more than 2-fold improvement in surveillance over the course of the epidemic. It also identified a pc-adc social distancing rate in early August that, though nearly four times the pc-adc social relaxation rate, appeared to barely contain a second wave that would break out if social distancing was further relaxed. Conclusion: Our web app provides policy makers and health officers who have no epidemiological modelling or computer coding expertise with an invaluable tool for assessing the impacts of different outbreak mitigation policies and measures. This includes an ability to generate an epidemic-suppression or curve-flattening index that measures the intensity with which behavioural responses suppress or flatten the epidemic curve in the region under consideration.	2021		Journal of Translational Medicine	19	1			10.1186/s12967-021-02736-2	9252	#8152	Getz 2021
VERSO: a comprehensive framework for the inference of robust phylogenies and the quantification of intra-host genomic diversity of viral samples	Ramazzotti, Daniele Angaroni Fabrizio Maspero Davide Gambacorti-Passerini Carlo Antoniotti Marco Graudenzi Alex Piazza Rocco	Summary We introduce VERSO, a two-step framework for the characterization of viral evolution from sequencing data of viral genomes, which improves over phylogenomic approaches for consensus sequences. VERSO exploits an efficient algorithmic strategy to return robust phylogenies from clonal variant profiles, also in conditions of sampling limitations. It then leverages variant frequency patterns to characterize the intra-host genomic diversity of samples, revealing undetected infection chains and pinpointing variants likely involved in homoplasies. On simulations, VERSO outperforms state-of-the-art tools for phylogenetic inference. Notably, the application to 6726 Amplicon and RNA-seq samples refines the estimation of SARS-CoV-2 evolution, while co-occurrence patterns of minor variants unveil undetected infection paths, which are validated with contact tracing data. Finally, the analysis of SARS-CoV-2 mutational landscape uncovers a temporal increase of overall genomic diversity, and highlights variants transiting from minor to clonal state and homoplastic variants, some of which falling on the spike gene. Available at: https://github.com/BIMIB-DISCo/VERSO	2021		Patterns			100212-100212		10.1016/j.patter.2021.100212	2376	#8153	Ramazzotti 2021
Vetting Security and Privacy of Global COVID-19 Contact Tracing Applications	Ruoxi, Sun; Wei, Wang; Minhui, Xue; Gareth, Tyson; Seyit, Camtepe; Damith, Ranasinghe	The rapid spread of COVID-19 has made traditional manual contact tracing to identify potential persons in close physical proximity to an known infected person challenging. Hence, a number of public health authorities have experimented with automated contact tracing apps. While the global deployment of contact tracing apps aims to protect the health of citizens, these apps have raised security and privacy concerns. In this paper, we assess the security and privacy of 34 exemplar contact tracing apps using three methodologies: (i) evaluate the design paradigms and the privacy protections provided; (ii) static analysis to discover potential vulnerabilities and data flows to identify potential leaks of private data; and (iii) evaluate the robustness of privacy protection approaches. Based on the results, we propose a venue-access-based contact tracing solution, VenueTrace, which preserves user privacy while enabling proximity contact tracing. We hope that our systematic assessment results and concrete recommendations can contribute to the development and deployment of applications against COVID-19 and help governments and application development industry build secure and privacy-preserving contract tracing applications.	2020		arXiv: Cryptography and Security						7499	#8154	Ruoxi 2020
(Vi)-rushed Into Online Group Schema Therapy Based Day-Treatment for Older Adults by the COVID-19 Outbreak in the Netherlands	van Dijk, Silvia Dian Maria; Bouman, Renske; Folmer, Ewa H.; den Held, Roos C.; Warringa, Janet E.; Marijnissen, Radboud M.; Voshaar, Richard C. Oude	BACKGROUND: Societal measures in context of the COVID-19 outbreak forced us to transform our schema therapy based day-treatment for older adults with chronic affective disorders and personality problems into an online program. The objective of this paper is to present first impressions of this transformation. METHODS: Using over-the-phone instructions initially, all patients were able to participate with the online therapy program. To reduce screen-time for patients, the nonverbal therapies were shortened. Four patients, aged 64-70 years, started our online program. RESULTS: Therapists were positive about the online capabilities and resilience of patients to adapt to the new situation. Prejudices on limited effectiveness of online psychotherapy were counteracted. Sending homework by email and mail seems to facilitate therapy adherence. Nonverbal therapy could be important to stimulate the online group process. CONCLUSION: We were positively surprised by the online capabilities of our geriatric mental healthcare patients and encourage further formal effectiveness studies.	2020		Am J Geriatr Psychiatry	28	9	983-988		10.1016/j.jagp.2020.05.028	5035	#8155	vanDijk 2020
Viability RT-PCR for SARS-CoV-2: a step forward to solve the infectivity quandary	Enric, Cuevas-Ferrando; Walter, Randazzo; Alba, Perez-Cataluna; Irene, Falco; David, Navarro; Sandra, Martin-Latin; Azahara, Diaz-Reolid; Ines, Giron-Guzman; Ana, Allende; Gloria, Sanchez	BackgroundIsolation, contact tracing and restrictions on social movement are being globally implemented to prevent and control onward spread of SARS-CoV-2, even though the infection risk modelled on RNA detection by RT-qPCR remains biased as viral shedding and infectivity are not discerned. Thus, we aimed to develop a rapid viability RT-qPCR procedure to infer SARS-CoV-2 infectivity in clinical specimens and environmental samples. MethodsWe screened monoazide dyes and platinum compounds as viability molecular markers on five SARS-CoV-2 RNA targets. A platinum chloride-based viability RT-qPCR was then optimized using genomic RNA, and inactivated SARS-CoV-2 particles inoculated in buffer, stool, and urine. Our results were finally validated in nasopharyngeal swabs from persons who tested positive for COVID-19 and in wastewater samples positive for SARS-CoV-2 RNA. FindingsWe established a rapid viability RT-qPCR that selectively detects potentially infectious SARS-CoV-2 particles in complex matrices. In particular, the confirmed positivity of nasopharyngeal swabs following the viability procedure suggests their potential infectivity, while the complete prevention of amplification in wastewater indicated either non-infectious particles or free RNA. InterpretationThe viability RT-qPCR approach provides a more accurate ascertainment of the infectious viruses detection and it may complement analyses to foster risk-based investigations for the prevention and control of new or re-occurring outbreaks with a broad application spectrum. FundingsThis work was supported by Spanish Scientific Research Council (CSIC), Generalitat Valenciana, and MICINN co-founded by AEI/FEDER, UE.	2021								1669	#8156	Enric 2021
Video Game Streaming in Young People and Teenagers: Uptake, User Groups, Dangers, and Opportunities	Cabeza-RamÃ­rez, Luis Javier; MuÃ±oz-FernÃ¡ndez, GuzmÃ¡n Antonio; Santos-RoldÃ¡n, Luna	In recent years, live video streaming platforms for video games have been gaining popularity. These types of services, which enable anyone to broadcast and consume live content, are revolutionising the current video game landscape. Users approach the emergence of and participation in these platforms driven by a range of motivations. It is essential to characterise the different forms of participation in services such as Twitch to evaluate the phenomenon and reflect on its advantages and disadvantages. To that end, a survey was carried out of 580 young people and adolescents aged between 14 and 24. The aim of this study is thus to explore the uptake of these platforms, as well as identify user groups, distinguish between different motivations, and address the associated benefits and harms. Applying a methodology based on factor analysis and cluster analysis, user profiles were characterised according to their specific features, gaming/viewing hours, self-perception of their skill level as a player, devices used, and type or genre of video game. Four subgroups of gamers/viewers were thus identified: casual, social, hobby, and problematic. The results showed that older users and female users feature more prominently in the first two groups, as do those spending less time on video games and live streaming platforms. Conversely, in the hobby and problematic groups, we observe just the opposite. The existence of profiles at possible risk of addiction underlines how, at a preventive level, there is a need for more in-depth research on these types of services and greater public awareness of the dangers of uncontrolled use.	2021			9	2			10.3390/healthcare9020192	2069	#8157	Cabeza-RamÃ­rez 2021
Vietnamâ€™s response to COVID-19: Prompt and proactive actions	Dinh, L.; Dinh, P.; Nguyen, P. D. M.; Nguyen, D. H. N.; Hoang, T.		2021		Journal of Travel Medicine	27	3			10.1093/JTM/TAAA047	9369	#8158	Dinh 2021
Vietnam&#039;s Containment of COVID-19: Why the Coronavirus Mortality has Been So Low	Schuftan, Claudio	The successful experience of Vietnam, with a population of almost 100 million, in handling the COVID pandemic from March to November 2020 is presented as a case study. It is posited that lessons learned apply to every other country-even at this late stage of the epidemic. Detailed aspects of detection, containment, testing, contact tracing, quarantining, targeted lockdowns, public health messaging, and travel and mobility restriction policies are discussed.	2021		Int J Health Serv	51	2	238-241		10.1177/0020731421992967	2026	#8159	Schuftan 2021
The changing influenza activity in the Southern hemisphere countries during the COVID-19 pandemic	Kim, J.; GÃ³mez, R. E. G.; Hong, K.; Yum, S.; Jang, J.; Chun, B. C.	INTRODUCTION: While the reduction in influenza cases in the Northern hemisphere during 2020 has been widely reported, the Southern hemisphere's influenza transmission dynamics remain uncharacterized. METHODS: We analyzed the change in the influenza-positive proportions (IPP) between 2010-2019 and 2020 in Southern hemisphere countries with â‰¤40% missing IPP data from FluNet to assess the coronavirus disease 2019 (COVID-19) relates to influenza activity. Our analysis considered the COVID-19 incidence reported by the World Health Organization and the implementation date of non-pharmaceutical interventions (NPIs) reported by the Oxford COVID-19 government response tracker. RESULTS: In each of the seven included countries, in 2020, the average IPP was lower than before (pâ€‰<â€‰0.01), with the largest difference in IPP being 31.1% (95% confidence interval, 28.4%-33.7%). In Argentina, Bolivia, Chile, and South Africa, higher IPPs were observed during the epidemiological weeks 4-16 of 2020 compared to those in 2010-2019. The IPPs increased after NPIs were implemented in Argentina and South Africa but started to decline in Bolivia, Chile, Madagascar, and Paraguay before NPI implementation. CONCLUSIONS: Influenza burden and activity decreased during 2020 in the Southern hemisphere. The temporal declines in influenza activity varied among countries.	2021		International journal of infectious diseases : IJID : official publication of the International Society for Infectious Diseases					10.1016/j.ijid.2021.05.039	7269	#816	Kim 2021
Vietnam&#039;s response to COVID-19: prompt and proactive actions	Dinh, Linh; Dinh, Phuc; Nguyen, Phuong D. M.; Nguyen, Duy H. N.; Hoang, Thang		2020		J. travel med	27	3			10.1093/jtm/taaa047	5775	#8160	Dinh 2020
View of Pakistani Residents toward Coronavirus Disease (COVID-19) during a Rapid Outbreak: A Rapid Online Survey	Hayat, Khezar; Rosenthal, Meagen; Xu, Sen; Arshed, Muhammad; Li, Pengchao; Zhai, Panpan; Desalegn, Gebrehaweria Kassa; Fang, Yu	BACKGROUND: Coronavirus disease (COVID-19) is a deadly disease that is affecting most of the countries worldwide. Public understanding, including knowledge about signs and symptoms, mode of transmission, and hygiene of COVID-19, is vital for designing effective control strategies during a public health crisis. The current study is aimed at investigating the public&#039;s perspective about COVID-19, including their knowledge, attitude, and practices. METHODS: A rapid online survey comprising 22 items was administered during the rapid outbreak of COVID-19 in Pakistan. Questions were focused on the prevention, transmission, clinical features, and control of COVID-19. In addition, the attitudes and practices of the participants were explored. Descriptive statistics, Mann-Whitney tests, Kruskal-Wallis tests, and regression analysis were carried out during data analysis. RESULTS: A total of 1257 respondents participated in this study. Most of the respondents had good knowledge (good = 64.8%, average = 30.5%, poor = 4.7%) of COVID-19. Gender, marital status, education, and residence were observed to have a significant association with the knowledge score. A vast majority of the survey respondents (77.0%) believed that COVID-19 would be controlled successfully in Pakistan. The practices of wearing a mask (85.8%) and handwashing (88.1%) were common among the participants. CONCLUSION: The participants demonstrated good knowledge and reasonable attitudes and practices toward most aspects of the COVID-19 outbreak. Improvements in certain areas could be made by mass-level education.	2020		Int. j. environ. res. public health (Online)	17	10			10.3390/ijerph17103347	5427	#8161	Hayat 2020
Viewpoint on COVID-19 Pandemic	Herbert, Ernest Fournier Dominique	Infections with COVID-19 are now global, reaching 213 countries, and as of May 29, 2020, more than 5M+ confirmed cases, with over 355.000+ deaths, although the number is still rising by the day. This short review aims to briefly highlight what is known about the epidemiology, aetiology, testing techniques and clinical features of COVID-19. The inter-human transmission of coronaviruses mainly occurs through saliva droplets, aerosols and direct/indirect contact through surfaces. Successful containment preceding any future effective vaccine includes social distancing, contact tracing, tracking of infected people, mass screening and providing healthcare professionals and social care workers with adequate personal protective equipment.	2020		The Anatolian Journal of Family Medicine	3	3	200-200		10.5505/anatoljfm.2020.06025	615	#8162	Herbert 2020
Violence and abuse experiences and associated risk factors during the COVID-19 outbreak in a population-based sample of Norwegian adolescents	Augusti, Else-Marie; SÃ¦tren, Sjur SkjÃ¸rshammer; Hafstad, Gertrud S.	BACKGROUND: The lockdowns occurring across society because of the COVID-19 pandemic have had far-reaching consequences for children and adolescents. One immediate concern was what the impact of the comprehensive disease control measures on rates of violence and abuse against children and adolescents would be. OBJECTIVE: We aimed to establish rates of child abuse and degree of family conflict during the first COVID-19 lockdown spring 2020. Additionally, we aimed to investigate associations between preexisting and concurrent risk factors and abuse during these unique times. PARTICIPANTS AND SETTING: A total of 3545 Norwegian 13- to 16-year-olds participated in this study. A total of 1944 of these had provided data 1Ã¢Â€Â¯year before the lockdown. METHODS: We used a web survey format to assess abuse exposure and associated risk factors. The survey was administered in schools during school hours in June 2020, shortly after the reopening of schools after the first lockdown. RESULTS: In this sample 8.2% reported psychological abuse during lockdown, 2.4% had experienced physical abuse and 1.4% sexual abuse. For online sexual abuse, the rate was 5.6% during this time period. Adolescents did not report an increase in family conflict. Concurrently perceived family affluence and family risk factors were most strongly associated with physical abuse during lockdown (ORÃ¢Â€Â¯=Ã¢Â€Â¯11.01(95% CI 5.32-22.84); ORÃ¢Â€Â¯=Ã¢Â€Â¯5.36 (95% CI 2.69-10.67)), but also other types of child maltreatment. Analyses across assessment points suggested that prior victimization was the most accurate predictor of abuse experiences during lockdown (ORÃ¢Â€Â¯=Ã¢Â€Â¯3.84 (95% CI 2.85-5.20)). CONCLUSIONS: The negative consequences of the COVID-19 preventative measures struck the adolescent population unevenly. The findings underscore the need for targeted measures to mitigate the negative outcomes of health-related crises for adolescents in risk groups such as those with low family affluence and prior abuse experiences.	2021		Child Abuse Negl	118		105156-105156		10.1016/j.chiabu.2021.105156	773	#8163	Augusti 2021
Viral co-infections among SARS-CoV-2-infected children and infected adult household contacts	Pigny, Fiona; Wagner, NoÃ©mie; Rohr, Marie; Mamin, Aline; Cherpillod, Pascal; Posfay-Barbe, Klara M.; Kaiser, Laurent; Eckerle, Isabella; Huillier, Arnaud G.	We evaluated the rates of viral respiratory co-infections among SARS-CoV-2-infected children. Twelve percent of SARS-CoV-2-infected children had viral co-infection with one or more common respiratory viruses. This was significantly more frequent than among their SARS-CoV-2-infected adult household contacts (0%; p=0.028). Compared to the same period the previous year, common respiratory viruses were less frequently detected (12% vs 73%, p&lt;0.001).Conclusion: Despite partial lockdown with school and daycare closure, and consequently similar exposure to common viruses between children and adults, SARS-CoV-2-infected children had more frequent viral respiratory co-infections than their SARS-CoV-2-infected adult household contacts. Circulation of common respiratory viruses was less frequent during the SARS-CoV-2 outbreak when compared to the same period last year, showing the impact of partial lockdown on the circulation of common viruses. What is Known: Ã¢Â€Â¢ Viral respiratory co-infections are frequent in children. Ã¢Â€Â¢ SARS-CoV-2 can be identified alongside other respiratory viruses, but data comparing children and adults are lacking. What is New: Ã¢Â€Â¢ Children infected with SARS-CoV-2 are more likely to have viral respiratory co-infections than their SARS-CoV-2-infected adult household contacts, which is surprising in the context of partial lockdown with schools and daycare closed. Ã¢Â€Â¢ When compared to data collected during the same period last year, our study also showed that partial lockdown reduced circulation of common respiratory viruses.	2021		Eur J Pediatr	180	6	1991-1995		10.1007/s00431-021-03947-x	2190	#8164	Pigny 2021
Viral cultures for COVID-19 infectivity assessment. Systematic review	Tom, Jefferson; Elizabeth, Spencer; Jon, Brassey; Carl, Heneghan	Objectiveto review the evidence from studies comparing SARS-CoV-2 culture, the best indicator of current infection and infectiousness with the results of reverse transcriptase polymerase chain reaction (RT-PCR). MethodsWe searched LitCovid, medRxiv, Google Scholar and the WHO Covid-19 database for Covid-19 using the terms viral culture or viral replication and associated synonyms up to 10 September 2020. We carried out citation matching and included studies reporting attempts to culture or observe SARS-CoV-2 matching with cutoffs for RT-PCR positivity. One reviewer extracted data for each study and a second reviewer checked end edited the extraction and summarised the narratively by sample: fecal, respiratory, environment or mixed. Where necessary we wrote to corresponding authors of the included or background papers for additional information. We assessed quality using a modified QUADAS 2 risk of bias tool. This review is part of an Open Evidence Review on Transmission Dynamics of COVID-19. Summaries of the included studies and the protocol (v1) are available at: https://www.cebm.net/evidence-synthesis/transmission-dynamics-of-covid-19/. Searches are updated every 2 weeks. This is the fourth version of this review that was first published on the 4th of August and updated on the 21t of August ResultsWe included 29 studies reporting culturing or observing tissue invasion by SARS-CoV in sputum, naso or oropharyngeal, urine, stool, blood and environmental samples from patients diagnosed with Covid-19. The data are suggestive of a relation between the time from collection of a specimen to test, cycle threshold and symptom severity. The quality of the studies was moderate with lack of standardised reporting. Twelve studies reported that Ct values were significantly lower and log copies higher in samples producing live virus culture. Five studies reported no growth in samples based on a Ct cut-off value. These values ranged from CT &gt; 24 for no growth to Ct [â‰¥] 34. Two studies report a strong relationship between Ct value and ability to recover infectious virus and that the odds of live virus culture reduced by 33% for every one unit increase in Ct. A cut-off RT-PCR Ct &gt; 30 was associated with non-infectious samples. One study that analysed the NSP, N and E gene fragments of the PCR result reported different cut-off thresholds depending on the gene fragment analysed. The duration of RNA shedding detected by PCR was far longer compared to detection of live culture. Six out of eight studies reported RNA shedding for longer than 14 days. Yet, infectivity declines after day 8 even among cases with ongoing high viral loads. A very small proportion of people re-testing positive after hospital discharge or with high Ct are likely to be infectious. ConclusionProspective routine testing of reference and culture specimens are necessary for each country involved in the pandemic to establish the usefulness and reliability of PCR for Covid-19 and its relation to patients factors. Infectivity is related to the date of onset of symptoms and cycle threshold level. A binary Yes/No approach to the interpretation RT-PCR unvalidated against viral culture will result in false positives with possible segregation of large numbers of people who are no longer infectious and hence not a threat to public health.	2020								4402	#8165	Tom 2020
Viral evolution may herald new pandemic phase	Kupferschmidt, K.		2021		Science	371	6525	108-109		10.1126/science.371.6525.108	9640	#8166	Kupferschmidt 2021
Viral exanthem in COVID-19, a clinical enigma with biological significance	Su, C. J.; Lee, C. H.	Since December 2019, the COVIDâ€_x0090_19 (1) has spread throughout the world at a staggering speed. As of March 30, 2020, the confirmed case number has reached 693,224 globally and the COVIDâ€_x0090_19 has claimed 33,106 lives(2). Current researches emphasize on understanding of transmission patterns, severity, clinical features, and risk factors for infection, but the data remain limited.	2020		J Eur Acad Dermatol Venereol	34	6	e251-e252	32294270	10.1111/jdv.16469	6996	#8167	Su 2020
Viral Load of SARS-CoV-2 in Respiratory Aerosols Emitted by COVID-19 Patients while Breathing, Talking, and Singing	Coleman, Kristen K.; Tay, Douglas Jie Wen; Sen Tan, Kai; Ong, Sean Wei Xiang; Son, Than The; Koh, Ming Hui; Chin, Yi Qing; Nasir, Haziq; Mak, Tze Minn; Chu, Justin Jang Hann; Milton, Donald K.; Chow, Vincent T. K.; Tambyah, Paul Anantharajah; Chen, Mark; Wai, Tham Kwok	BACKGROUND: Multiple SARS-CoV-2 superspreading events suggest that aerosols play an important role in driving the COVID-19 pandemic. To better understand how airborne SARS-CoV-2 transmission occurs, we sought to determine viral loads within coarse (&gt;5Âµm) and fine (&amp;#8804;5Âµm) respiratory aerosols produced when breathing, talking, and singing. METHODS: Using a G-II exhaled breath collector, we measured viral RNA in coarse and fine respiratory aerosols emitted by COVID-19 patients during 30 minutes of breathing, 15 minutes of talking, and 15 minutes of singing. RESULTS: Thirteen participants (59%) emitted detectable levels of SARS-CoV-2 RNA in respiratory aerosols, including 3 asymptomatic and 1 presymptomatic patient. Viral loads ranged from 63-5,821Â N gene copies per expiratory activity per participant, with high person-to-person variation. Patients earlier in illness were more likely to emit detectable RNA. Two participants, sampled on day 3 of illness, accounted for 52% of the total viral load. Overall, 94% of SARS-CoV-2 RNA copies were emitted by talking and singing. Interestingly, 7 participants emitted more virus from talking than singing. Overall, fine aerosols constituted 85% of the viral load detected in our study. Virus cultures were negative. CONCLUSIONS: Fine aerosols produced by talking and singing contain more SARS-CoV-2 copies than coarse aerosols and may play a significant role in SARS-CoV-2 transmission. Exposure to fine aerosols, especially indoors, should be mitigated. Isolating viable SARS-CoV-2 from respiratory aerosol samples remains challenging, and whether this can be more easily accomplished for emerging SARS-CoV-2 variants is an urgent enquiry necessitating larger-scale studies.	2021		Clin. infect. dis					10.1093/cid/ciab691	276	#8169	Coleman 2021
Changing Paradigms of Travel Motivations Post COVID- 19	Sibi, P. S.; Arun Das, O. P.; Mohammed Ashraf, B. A.	COVID-19 pandemic has placed the tourism industry under unprecedented stress in the last few months. During this uncertainty, tourism and hospitality is one sector which has been severely affected due to the restrictions on travel. Despite the difficulties created by the Novel Corona Virus, the tourism and hospitality industry is confident and getting ready for a speedy recovery with a new normal scenario soon. Countries are resolving strategies to welcome tourism with new standard norms. There will be no easy and fast return to business as earlier. At the same time, the demand for travelling and consumer confidence is a matter of concern today. Space, time and interactions were the early conditions for the tourist experience which may not be the same from now. However, the factors which determine the travel motivations, travel decision making and plans about the destination experiences are expected to undergo a substantial transformation in the days to come. As travel motives and destination behaviour were being influenced by psychological factors (Li and Zhang, 2013), there is a need to understand the transformative possibilities which are critical to understand the market. This study aims at unveiling the shift in the tourist motivation during post COVID. Data had been collected from target respondents by giving representation for each demographic group. Exploratory Factor analysis has been done for the data collected from the survey to identify the Factorial Structure of the observed variables. The underlying groups based on travel experience were identified using hierarchical cluster analysis and the significant differences among the group were tested using independent sample t-test. The result of the study reveals the shift in motivational factors of Travel Career Pattern (Pearce and Lee (2005)) during COVID-19 and an underlying new factor that has evolved during the complexity or constraints that pose to travel during these days.	2020		Social Science Research Network						7301	#817	Sibi 2020
Viral Load of Severe Acute Respiratory Syndrome Coronavirus 2 in Adults During the First and Second Wave of Coronavirus Disease 2019 Pandemic in Houston, Texas: The Potential of the Superspreader	Avadhanula, Vasanthi; Nicholson, Erin G.; Ferlic-Stark, Laura; Piedra, Felipe-Andres; Blunck, Brittani N.; Fragoso, Sonia; Bond, Nanette L.; Santarcangelo, Patricia L.; Ye, Xunyan; McBride, Trevor J.; Aideyan, Letisha O.; Patel, Kirtida D.; Maurer, Lauren; Angelo, Laura S.; Piedra, Pedro A.	BACKGROUND: During the coronavirus disease 2019 pandemic, a minority of index cases are associated with a majority of secondary cases suggesting that superspreaders could drive the pandemic. We identified a phenotype in individuals with extremely high viral load who could act as superspreaders. METHODS: Data were analyzed from individuals tested for severe acute respiratory syndrome coronavirus 2 (SARS-CoV-2) from 18 March through 15 August 2020. Outcomes were compared using contingency table and quantile regression to test the equality of medians between the pandemic waves and by viral load groups. RESULTS: Of the 11 564 samples tested, 1319 (11.4%) were positive for SARS-CoV-2. An increase in weekly median viral load occurred in the second wave of the SARS-CoV2 pandemic. This population was more likely to be women, outpatients, and symptomatic and to have an extremely high or high viral load. In patients with multiple reverse-transcription polymerase chain reaction-positive test results, the durations of viral shedding were comparable between individuals with asymptomatic/mild and mild/moderate illness severity. CONCLUSIONS: We detected a small group of individuals with extremely high SARS-CoV-2 viral loads and mild illness. We believe that these individuals&#039; characteristics could be consistent with the superspreader phenomenon and that greater awareness of the social dynamics of these individuals is needed to understand the spread of SARS-CoV-2.	2021		J Infect Dis	223	9	1528-1537		10.1093/infdis/jiab097	1032	#8170	Avadhanula 2021
Viral pandemic preparedness: A pluripotent stem cell-based machine-learning platform for simulating SARS-CoV-2 infection to enable drug discovery and repurposing	Esmail, Sally; Danter, Wayne	Infection with the SARS-CoV-2 virus has rapidly become a global pandemic for which we were not prepared. Several clinical trials using previously approved drugs and drug combinations are urgently under way to improve the current situation. A vaccine option has only recently become available, but worldwide distribution is still a challenge. It is imperative that, for future viral pandemic preparedness, we have a rapid screening technology for drug discovery and repurposing. The primary purpose of this research project was to evaluate the DeepNEU stem-cell based platform by creating and validating computer simulations of artificial lung cells infected with SARS-CoV-2 to enable the rapid identification of antiviral therapeutic targets and drug repurposing. The data generated from this project indicate that (a) human alveolar type lung cells can be simulated by DeepNEU (v5.0), (b) these simulated cells can then be infected with simulated SARS-CoV-2 virus, (c) the unsupervised learning system performed well in all simulations based on available published wet lab data, and (d) the platform identified potentially effective anti-SARS-CoV2 combinations of known drugs for urgent clinical study. The data also suggest that DeepNEU can identify potential therapeutic targets for expedited vaccine development. We conclude that based on published data plus current DeepNEU results, continued development of the DeepNEU platform will improve our preparedness for and response to future viral outbreaks. This can be achieved through rapid identification of potential therapeutic options for clinical testing as soon as the viral genome has been confirmed.	2021		Stem Cells Transl Med	10	2	239-250		10.1002/sctm.20-0181	2283	#8171	Esmail 2021
Viral transmission and evolution dynamics of SARS-CoV-2 in shipboard quarantine	Yeh, Ting-Yu; Contreras, Gregory P.	Objective: To examine transmission and evolution of severe acute respiratory syndrome coronavirus 2 (SARS-CoV-2) in shipboard quarantine of the Diamond Princess cruise ship. Methods: We obtained the full SARS-CoV-2 genome sequences of 28 samples from the Global Initiative on Sharing All Influenza Data database. The samples were collected between 10 and 25Â FebruaryÂ 2020 and came for individuals who had been tested for SARS-CoV-2 during the quarantine on the cruise ship. These samples were later sequenced in either Japan or the United States of America. We analysed evolution dynamics of SARS-CoV-2 using computational tools of phylogenetics, natural selection pressure and genetic linkage. Findings: The SARS-CoV-2 outbreak in the cruise most likely originated from either a single person infected with a virus variant identical to the WIV04 isolates, or simultaneously with another primary case infected with a virus containing the 11083G &gt; T mutation. We identified a total of 24 new viral mutations across 64.2% (18/28) of samples, and the virus evolved into at least five subgroups. Increased positive selection of SARS-CoV-2 were statistically significant during the quarantine (Tajima&#039;s D: -2.03, P &lt; 0.01; Fu and Li&#039;s D: -2.66, P &lt; 0.01; and Zeng&#039;s E: -2.37, P &lt; 0.01). Linkage disequilibrium analysis confirmed that ribonucleic acid (RNA) recombination with the11083G &gt; T mutation also contributed to the increase of mutations among the viral progeny. Conclusion: The findings indicate that the 11083G &gt; T mutation of SARS-CoV-2 spread during shipboard quarantine and arose through de novo RNA recombination under positive selection pressure.	2021		Bull World Health Organ	99	7	486-495		10.2471/BLT.20.255752	533	#8174	Yeh 2021
Viral transmission in COVID-19: the role of the aerosol	In; t Veen, J. C. C. M.; de Hond, M.; Boerstra, A. C.	Since there is no adequate treatment for COVID-19, prevention of the transmission of SARS-CoV2 is the best way to cope with the pandemic. National guidelines for non-pharmaceutical interventions focus mainly on the interference with viral transmission via droplets and surface by hygiene measures, limitation of human contact, and social distancing. There is growing evidence that a third route of transmission by aerosols - exhaled tiny particles with viable infectious virus that remain airborne for hours - may be relevant. This route may even be the predominant way of viral transmission in the case of so-called superspreading events. It implies the need for adequate ventilation at indoor spaces without recirculation of virus containing aerosols. Here, the use of face-masks might be of added value too. These measures appear to be especially pivotal during episodes of colder weather, when people spend significantly more time indoors.	2020		Nederlands tijdschrift voor geneeskunde	164					3588	#8175	In 2020
The Virological, Immunological, and Imaging Approaches for COVID-19 Diagnosis and Research	Tan, A. S.; Nerurkar, S. N.; Tan, W. C. C.; Goh, D.; Lai, C. P. T.; Poh Sheng Yeong, J.	In 2019, a novel coronavirus (SARS-CoV-2) was found to cause a highly contagious disease characterized by pneumonia. The disease (COVID-19) quickly spread around the globe, escalating to a global pandemic. In this review, we discuss the virological, immunological, and imaging approaches harnessed for COVID-19 diagnosis and research. COVID-19 shares many clinical characteristics with other respiratory illnesses.Accurate and early detection of the infection is pivotal to controlling the outbreak, as this enables case identification, isolation, and contact tracing. We summarize the available literature on current laboratory and point-of-care diagnostics, highlight their strengths and limitations, and describe the emerging diagnostic approaches on the horizon.We also discuss the various research techniques that are being used to evaluate host immunity in laboratory-confirmed patients. Additionally, pathological imaging of tissue samples from affected patients has a critical role in guiding investigations on this disease. Conventional techniques, such as immunohistochemistry and immunofluorescence, have been frequently used to characterize the immune microenvironment in COVID-19. We also outline the emerging imaging techniques, such as the RNAscope, which might also aid in our understanding of the significance of COVID-19-specific biomarkers, such as the angiotensin-converting enzyme 2 (ACE2) cellular receptor.Overall, great progress has been made in COVID-19 research in a short period. Extensive, global collation of our current knowledge of SARS-CoV-2 will provide insights into novel treatment modalities, such as monoclonal antibodies, and support the development of a SARS-CoV-2 vaccine.	2020		SLAS Technol	25	6	522-544	32808850	10.1177/2472630320950248	6424	#8176	Tan 2020
Virtual croi 2020: Tuberculosis and coinfections in hiv infection	Kerkhoff, A. D.; Havlir, D. V.	Due to COVID-19, this year marked the first virtual Conference on Retrovi-ruses and Opportunistic Infections (CROI) in the conferenceâ€™s 27-year history. There were important studies presented that provided new insights into the prevention, diagnosis, and treatment of tuberculosis (TB) and other HIV coinfections. Highlights related to TB and HIV coinfections from this yearâ€™s meeting are reviewed below.	2020		Topics in Antiviral Medicine	28	2	455-458			9860	#8177	Kerkhoff 2020
Virtual Daily Rounding for COVID-19 Facility Outbreaks: A Standardized Telehealth-Centered Approach May Reduce Hospital Transfers and Mortality	Archbald-Pannone, Laurie; Harris, Drew; Steele, Rebecca; Kaur, Jasveen; Albero, Kim; Mutter, Justin; Cattell-Gordon, David; Rheuban, Karen	Background: Residents of nursing homes are among the most vulnerable to COVID-19. There is no standardized approach for integration with hospitals for outbreak response. Previously, we described collaboration between a hospital and regional facilities. As a component of our COVID-19 Outbreak Response, we describe the impact of virtual daily rounds as an efficient and effective tool for facility outbreak in Central Virginia. Methods: At this facility, 82 (60%) residents were infected. Our team rapidly deployed technology to support staff at the facility. Virtual daily rounds created a systematic approach for patient care. The goals of virtual daily rounds include (1) efficiently facilitating HIPAA-compliant communication between nursing and all licensed independent providers, (2) rapid identification of clinical decline, (3) facilitation of care escalation, (4) facilitating bidirectional transfers, and (5) rapid and efficient identification of patients appropriate for telemedicine pulmonary consultation. Results: The outbreak remained active 6 weeks; 82 of 136 (60%) residents were infected, and 36 (44%) COVID-19 positive residents were seen by telemedicine consultation. Fifty-seven (70%) residents remained in-facility for treatment. Twenty-one residents died (15%); 10 in facility, 11 in hospital. Of those seen in telemedicine consultation, 24 (69%) remained on the treat-in-place protocol with goal-concordant care. These hospitalization and mortality rates are significantly lower than similar outbreaks reported. Discussion and Conclusion: We have since instituted this system at seven other facilities. A model of virtual daily rounding holds promise for decreasing mortality/hospitalization in this vulnerable population through systematically identifying patients most appropriate for telemedicine and cultivating close collaboration between hospitals and nursing homes.	2021		Telemed J E Health	27	8	915-918		10.1089/tmj.2021.0108	748	#8178	Archbald-Pannone 2021
Virtualising the School During COVID-19 and Beyond in Africa: Infrastructure, Pedagogy, Resources, Assessment, Quality Assurance, Student Support System, Technology, Culture and Best Practices	Owolabi, J. O.	The COVID-19 pandemic has affected health globally in a manner that this generation has never witnessed. The initial measures to mitigate these effects were focused on health interventions and remedies; rightly so. These had included public health measures including the lockdown, the test-and-contact-tracing and the social or physical distancing measures among others. Measures were also taken by different countries and states to mitigate the economic fallout and these had included palliatives for the people. Countries had borrowed and adjusted their fiscal policies and priorities to cater for the COVID-19 effects. Then, the question arises: what have we done with education in Africa? Education is arguably the most important way to address how COVID-19 would affect our future and the life of the generation whose education has been significantly impacted by COVID-19. This is the reason for this article. The article addresses how best to virtualise the school through strategic adaptations and changes. It addresses key factors including infrastructure, pedagogy, resources, assessment, quality assurance, student support system, technology, culture and best practices.	2020		Adv Med Educ Pract	11		755-759	33117046	10.2147/amep.S272205	6976	#8179	Owolabi 2020
Changing patterns of compliance with protective behavioral recommendations in the post first-round COVID-19 vaccine period among healthcare workers in southern Ethiopia	Zewude, B.; Melese, B.; Addis, E.; Solomon, W.	Background: Healthcare providers are facing an increasing threat as a result of confronting COVID-19. The aim of the present study was to assess the changes in compliance with the protective behavioral recommendations after taking the first round of COVID-19 vaccine among healthcare workers in Southern Ethiopia. Methods: A cross-sectional study design was used in which quantitative data were collected using a survey method. A self-administered questionnaire was distributed to a sample of healthcare workers who were selected through a multi-stage cluster sampling technique. From the 403 healthcare workers who participated in the survey, 236 properly completed and returned the questionnaires. After inserting it into SPSS software, data were analyzed using frequency tables, percentage distributions, and logistic regression coefficients. Results: While 30.5% of the healthcare workers disclosed a decreasing experience of wearing mask, 30.1% revealed that their experience of regularly washing hands has decreased after taking the first round of COVID-19 vaccine. The main reasons for not regularly wearing a mask are its inconvenience (60%), the need to appear indifferent (38.5%), and that they cannot afford to buy one due to its cost (15.4%). Above all, respondentsâ€™ level of compliance with regular wearing of a mask is significantly associated with sex (OR = 3.165, P<0.05; 95% CI: 1.186â€“8.448), the type of organization in which they are currently working (OR = 3.553, P<0.05; 95% CI: 1.185â€“10.647), knowing someone ever infected by COVID-19 (OR = 0.091, P<0.001; 95% CI: 0.030â€“0.275), and the belief that COVID-19 causes a severe illness (OR = 0.249, P<0.05; 95% CI: 0.299â€“2.615). Conclusion: We have found significant reductions in adherence to the usual protective mechanisms. Therefore, increased access to the personal protective materials, including water, should be created and the healthcare workers should be continuously informed about the serious consequences of ignorance of self-protective behavior.	2021		Risk Management and Healthcare Policy	14		3575-3587		10.2147/RMHP.S325699	9347	#818	Zewude 2021
The virus evolves: four public health priorities for reducing the evolutionary potential of SARS-CoV-2	Fitzpatrick, Courtney L.; Alter, S. Elizabeth Boughman Janette W.; DÃ©barre, Florence Edmands Suzanne Moehring Amanda Moyle Leonie Otto Sarah P.; Ronce, OphÃ©lie Rubin Matthew J.; Sweigart, Andrea L.	A s scientists who study evolution, we are concerned about the threat posed to public health by evolving SARS-CoV-2 variants. We celebrate the start of vaccination campaigns, enabled by remarkable scientific achievements, but these advances are now at risk of being undermined by evolution. In particular, we emphasize that-unless we keep case numbers low-novel variants will continue to emerge, increasing the chances that some will evade vaccine-induced immunity. These dangerous consequences of SARS-CoV-2 evolution are looming, but rapid viral evolution is not inevitable. Fundamental principles of evolution provide clear guidelines for slowing down the evolutionary process. With these principles in mind and echoing the calls made by others (see the supplementary material for complete references and signatories), we urge policymakers to prioritize the following: Reduce case counts as much as possible. One of the most well established truths of evolution is that adap-tive change is more likely when populations are larger. This means that a drastic reduction in infections will not only reduce illness and save lives in the face of variants that are already present, but it will guard against the conditions that favor the evolution of new variants of concern, which may be more transmissible, more virulent, or more able to escape immunity (&quot;escape variants&quot;). Urge vaccinated people to continue mitigation measures. The emergence and spread of escape variants is favored by transmission of the virus to and from people who are immunized (whether they have been immunized by natural infection or by vaccines). Although such transmission chains may be infrequent, they become more likely when case numbers are high in areas where vaccinations are being rolled out. Therefore, in order to limit the emergence and spread of escape variants as vaccination campaigns proceed , policy-makers should encourage vaccinated people to continue to adhere to mitigation measures (e.g. masks, physical distance, ventilation) while case numbers remain high. Increase genomic and genetic surveillance and share data quickly on public repositories. Genomic surveillance (regular sequencing of a representative sample of cases) is essential for identifying the emergence of new variants. Sharing these sequence data on public repositories as quickly as possible will enable rapid responses when new variants of concern are detected. Moreover, genomic data should be paired with patient metadata so that any variants that alter the disease characteristics can be identified. Concurrent with genomic surveillance, increased genotyping of samples from cases for known variants of concern (e.g., via RT-PCR, polymerase chain reaction, which can return test results very quickly) is needed for rapid detection so that targeted control efforts can be put in place around those cases. Coordinate internationally. We all live on the same planet. Leaving the epidemic uncontrolled anywhere leaves the global population vulnerable to the evolution of variants that can escape immunity. Therefore, we support the scientific consensus calling for global coordination on both vaccination campaigns and genomic surveillance. We ask leaders to seize this window of opportunity;protect the health of citizens and economies by taking swift action to guard against the threat of ongoing viral evolution.	2021		BioScience	71	4	319-319		10.1093/BIOSCI/BIAB037	12	#8180	Fitzpatrick 2021
A Virus-Specific Immune Rheostat in the Immunome of Patients Recovering From Mild COVID-19	Yeo, J. G.; Leong, J. Y.; Tay, S. H.; Nadua, K. D.; Anderson, D. E.; Lim, A. J. M.; Ng, X. W.; Poh, S. L.; Guo, D.; Yaung, K. N.; Kumar, P.; Wasser, M.; Hazirah, S. N.; Sutamam, N.; Chua, C. J. H.; Qui, M.; Foo, R.; Gamage, A. M.; Yeo, K. T.; Ramakrishna, L.; Arkachaisri, T.; Young, B. E.; Lye, D. C.; Wang, L. F.; Chong, C. Y.; Tan, N. W. H.; Li, J.; Kam, K. Q.; Ginhoux, F.; Thoon, K. C.; Chan, J. K. Y.; Yung, C. F.; Albani, S.	An accurate depiction of the convalescent COVID-19 immunome will help delineate the immunological milieu crucial for disease resolution and protection. Using mass cytometry, we characterized the immune architecture in patients recovering from mild COVID-19. We identified a virus-specific immune rheostat composed of an effector T (Teff) cell recall response that is balanced by the enrichment of a highly specialized regulatory T (Treg) cell subset. Both components were reactive against a peptide pool covering the receptor binding domain (RBD) of the SARS-CoV-2 spike glycoprotein. We also observed expansion of IFNÎ³+ memory CD4+ T cells and virus-specific follicular helper T (TFH) cells. Overall, these findings pinpoint critical immune effector and regulatory mechanisms essential for a potent, yet harmless resolution of COVID-19 infection.	2021		Frontiers in Immunology	12				10.3389/fimmu.2021.674279	9053	#8181	Yeo 2021
A Visual Approach for the SARS (Severe Acute Respiratory Syndrome) Outbreak Data Analysis	Hua, Jie; Wang, Guohua; Huang, Maolin; Hua, Shuyang; Yang, Shuanghe	Virus outbreaks are threats to humanity, and coronaviruses are the latest of many epidemics in the last few decades in the world. SARS-CoV (Severe Acute Respiratory Syndrome Associated Coronavirus) is a member of the coronavirus family, so its study is useful for relevant virus data research. In this work, we conduct a proposed approach that is non-medical/clinical, generate graphs from five features of the SARS outbreak data in five countries and regions, and offer insights from a visual analysis perspective. The results show that prevention measures such as quarantine are the most common control policies used, and areas with strict measures did have fewer peak period days; for instance, Hong Kong handled the outbreak better than other areas. Data conflict issues found with this approach are discussed as well. Visual analysis is also proved to be a useful technique to present the SARS outbreak data at this stage; furthermore, we are proceeding to apply a similar methodology with more features to future COVID-19 research from a visual analysis perfective.	2020		Int. j. environ. res. public health (Online)	17	11			10.3390/ijerph17113973	5047	#8182	Hua 2020
Visual Exploratory Analysis of COVID-19 Pandemic: One Year After the Outbreak	Amril, Nazir; Suleyman, Ulusoy; Lujaini, Lotfi	BackgroundGovernments across the globe have taken different measures to handle the Covid-19 outbreak since it began in early 2020. Countries implemented various policies and restrictive measures to prevent transmission of the virus, reduce the impacts of the outbreak (i.e., individual, social, and economic), and provide effective control measures. Although it has been over one year since the outbreak started, few studies have examined the long-term effects of the pandemic. Furthermore, researchers need to examine which government intervention variables are the most, and least, effective. Such analysis is critical to determine the best practices in support of policy decisions. MethodsVisual exploratory data analysis (V-EDA) offers a user-friendly data visualization model to evaluate the impact of the pandemic. It allows one to observe visual patterns of trends. The V-EDA was conducted on one year data for the COVID-19 Pandemic, one year after the outbreak between 1 January and 31 December, 2020. The data were analyzed using the students t-test to verify if there was a statistical difference between two independent groups, and the Spearman test was also used to analyze the correlation coefficient between two quantitative datasets and their positive or negative inclination. FindingsWe found that high-testing countries had more cases per million than low-testing countries. For low-testing countries, however, there was a positive correlation between the testing level and the number of cases per million. This suggests that high-testing countries tested in a preventive manner while low-testing countries may have a higher number of cases than those confirmed. The poorest developing countries have reduced testing which can coincide with the reduction in new cases, which we did not observe in the high-testing countries. Among the restrictive measures analyzed, a higher population aged 70 or older and lower GDP per capita was related to a higher case fatality ratio. Restrictive measures reduce the number of new cases after four weeks, indicating the minimum time required for the measures to have a positive effect. Finally, public event cancellation, international travel control, school closing, contact tracing, and facial coverings were the most important measures to reduce virus spread. We observed that countries with the lowest number of cases had a higher stringency index.	2021								1194	#8183	Amril 2021
Visualization Analysis of Hot Spots of Research on SARS-CoV-2 Based on CiteSpace and VOSviewer	ä»¤å¨Ÿ; æ¨ŠçŽ‰æ¸…; èƒ¡å…°æ–‡; å¼ æ˜ å_x008d_Ž; è”¡çŽ²; å¼ è‚–çº¢; æ_x009d_¨äºšçº¢; å¼ æµ©å†›	OBJECTIVE To explore the research status, hot spots and changing trends of SARS-CoV-2. METHODS The data sources were retrieved from the computer data base, the Chinese data base was based on CNKI and the English data base was based on Pubmed, with the time limit ranging between 2019 and 2020 (the specific search date was Feb.7,2020). All the literatures regarding to SARS-CoV-2 were collected, then the cluster analysis of authors, dispatch agencies and high-frequency key words was performed by means of co-occurrence network analysis method based on the visualization software CiteSpace5.6.R2 and VOSviewer, and the hot spots and frontiers of research on SARS-CoV-2 in China and abroad were explored. RESULTS Totally 132 Chinese literatures and 103 English literatures were included. The result of the co-occurrence analysis showed that the Chinese authors were divided into two groups, but there was little cooperation between the groups;the English authors were divided into eight clusters, all of the firs authors were Chinese and had cooperative relations with a small number of foreign researchers;there was also a lack of cooperation among the institutions of the authors of the Chinese literatures, and the institutions of the authors of the English literatures had cooperative relations with the United States and Singapore. The major key words in the Chinese literatures included â€˜coronavirusâ€™, â€˜infection prevention and controlâ€™, â€˜hospital infectionâ€™ and â€˜protectionâ€™;the key words in the English literatures included â€˜Coronavirusâ€™, â€˜2019-nCoVâ€™, â€˜Epidemiologyâ€™, â€˜Coronavirus infectionsâ€™, â€˜Wuhanâ€™, â€˜Chinaâ€™ and â€˜Pneumoniaâ€™. CONCLUSIONS The hot spots of research in China focus on the control and prevention of COVID-19 as well as the protection measures and extends to the fields regarding to prevalence among children, antiviral drugs for COVID-19 and related guidelines;the hot spots of research focus on the epidemiology of COVID-19 out break in Wuhan, China and the globe as well as the diagnosis of COVID-19 and extends to the molecular study of SARS-CoV-2.ç›®çš„ æŽ¢ç´¢2019æ–°åž‹å† çŠ¶ç—…æ¯’çš„ç ”ç©¶çŽ°çŠ¶ã€_x0081_çƒ­ç‚¹å_x008f_Šå_x008f_˜åŒ–è¶‹åŠ¿ã€‚æ–¹æ³• è®¡ç®—æœºæ£€ç´¢ä¸­è‹±æ–‡æ•°æ_x008d_®åº“,ä¸­æ–‡æ•°æ_x008d_®åº“ä»¥ä¸­å›½çŸ¥ç½‘(CNKI)ä¸ºæ•°æ_x008d_®æ_x009d_¥æº_x0090_,è‹±æ–‡æ•°æ_x008d_®åº“ä»¥Pubmedä¸ºæ•°æ_x008d_®æ_x009d_¥æº_x0090_,æ—¶é—´é™_x0090_å®šä¸º2019â€”2020å¹´(å…·ä½“æ£€ç´¢æ—¥æœŸä¸º2020å¹´2æœˆ7æ—¥),æ”¶é›†æ‰€æœ‰å…³äºŽ2019æ–°åž‹å† çŠ¶ç—…æ¯’æ˜¯ç›¸å…³ç ”ç©¶ã€‚å†_x008d_åˆ©ç”¨å_x008f_¯è§†åŒ–è½¯ä»¶CiteSpace 5.6.R2å_x008f_ŠVOSvieweré€šè¿‡å…±çŽ°ç½‘ç»œåˆ†æž_x0090_æ–¹æ³•å¯¹ä½œè€…ã€_x0081_å_x008f_‘æ–‡æœºæž„å_x008f_Šé«˜é¢‘å…³é”®è¯_x008d_è¿›è¡Œè_x0081_šç±»åˆ†æž_x0090_,æŽ¢ç´¢å’Œåˆ†æž_x0090_å›½å†…å¤–æ–°åž‹å† çŠ¶ç—…æ¯’çš„ç ”ç©¶çƒ­ç‚¹å’Œå‰_x008d_æ²¿ã€‚ç»“æžœ è®¡ç®—æœºæ£€ç´¢å…±èŽ·å¾—ä¸­æ–‡æ–‡çŒ®132ç¯‡,è‹±æ–‡æ–‡çŒ®103ç¯‡ã€‚é€šè¿‡å…±çŽ°åˆ†æž_x0090_çš„ç ”ç©¶ç»“æžœæ˜¾ç¤º,ä¸­æ–‡ç ”ç©¶ä½œè€…åˆ†ä¸ºä¸¤å¤§å›¢ä½“,ä½†å›¢ä½“ä¸Žå›¢ä½“ä¹‹é—´çš„ç›¸äº’å_x0090_ˆä½œå¾ˆå°‘	2020		ä¸­å_x008d_ŽåŒ»é™¢æ„ŸæŸ“å­¦æ_x009d_‚å¿—						4617	#8184	ä»¤å¨Ÿ 2020
[Visualization analysis on treatment of coronavirus based on knowledge graph]	Yi, Wei; Wang, Yu; Tang, Jianqiao; Xiong, Xiaoli; Zhang, Yuesheng; Yan, Suqi	OBJECTIVE: To discuss the research progress in the field of coronavirus (CoVs) treatment based on the visualization analysis of knowledge graph. METHODS: The related literatures in the field of CoVs treatment were retrieved from the establishment of Web of Science core collection database to February 15th, 2020, and the literature analysis tool of Web of Science database was used to count the annual trend of published literatures. The VOSviewer software was used to analyze the relationship among countries, institutions, authors, clustering and density of subject words. The HistCite software was used to screen important documents and to draw the evolution process of hot spots. The CiteSpace software was used to analyze the breakout points of subject words, so as to find the front and hot spots in this field. RESULTS: A total of 1 747 data were retrieved, with the exception of 17 duplicate data, and 1 730 data were retained for visualization analysis. In terms of literature volume, the literatures on CoVs therapy rose after 2003 and 2012, and the number of published literatures had remained high since 2014. In terms of countries, the main countries that carried out the research on the treatment of CoVs were the United States (n = 613), China (n = 582), Germany (n = 122), Canada (n = 99), etc., and the cooperation among countries was close. In terms of institutions, the number of papers issued by Chinese Academy of Sciences in the field of CoVs treatment ranked first (n = 82), followed by University of Hong Kong of China (n = 74) and Chinese University of Hong Kong of China (n = 58), followed by National Institute of Allergy and Infectious Diseases (n = 37), and the cooperation among various institutions was close. In terms of literature authors, there were two high-yielding authors in the United States [Ralph S. Baric (n = 21) and Kuochen Chou (n = 17)], two Chinese authors [Yuen Kwok-yung (n = 17) and Jiang Shibo (n = 16)] and one Dutch author [Eric J. Snijder (n = 17)]. In terms of the cluster analysis of authors, the authors were closely related in reverse genetics, respiratory infection, receptor binding domain, etc., and the 15 top-cited papers came mainly from China, the United States, Netherlands and other countries, and the literature content represented the frontiers and hot spots in different periods. The treatment hot spots focused on preventing virus adsorption, inhibiting the virus gene nucleic acid replication, transcription and translation. The main subject words were divided into three main categories, namely, CoVs epidemiology, basic research and drug development, in which basic research and drug development were strongly correlated. In the subject words breakthrough analysis, there were time-related breakthrough points in 1991, 1996 and 2002, and the &quot;diagnosis&quot; and &quot;sequence&quot; were continuous hot spots. CONCLUSIONS: Through the visualization analysis of knowledge graph, the development trend and hot spots of CoVs therapy research could be well observed. In this study, the degree of attention in the field of CoVs treatment showed periodic changes, related to the outbreak of new CoVs, and the country, institutions and the author were closely related. The treatment hot spots focused on preventing virus adsorption, inhibiting the virus gene nucleic acid replication, transcription and translation in order to develop new targets of drug.	2020		Zhonghua Wei Zhong Bing Ji Jiu Yi Xue	32	3	279-286		10.3760/cma.j.cn121430-20200225-00200	5457	#8185	Yi 2020
Visualizing Contact Networks Evolved To Fit Epidemic Profiles	Wendy, Ashlock	A method for finding contact networks that fit epidemic profiles has been developed in previous work. This paper applies that method to real world data from the 2020 COVID-19 pandemic and presents three ways to visualize the resulting networks: the Step View illuminates how the epidemic progresses through time; the Community View illustrates how the epidemic moves through communities; and the Hub View highlights the role of hub nodes (superspreaders) in the network. These visualizations are intended to aid researchers who want to use evolved networks to design epidemic interventions. They will help them choose networks from many replicates that best suit the community they are studying, and they will help them interpret results.	2020							10.1109/CIBCB48159.2020.9277705	7320	#8186	Wendy 2020
Visualizing the Novel Coronavirus (COVID-19) in Children: What We Learn from Patients at Wuhan Children's Hospital		Background: There are few in-depth studies of COVID-19 children on epidemiologic analysis, laboratory findings or the role of CT in evaluating clinical recovery. Methods: Epidemiological, demographic, laboratory, CT and clinical data of 76 children were collected retrospectively and analyzed with the Fisher-exact test and COX-regression statistical methods. Findings: Among 50 children with positive COVID-19 PCR, five had negative PCR results initially but showed positive results in subsequent tests. The incidence of pediatric infections was mainly clustered in families (40 [80%]), and no child was identified as the first family member to be infected. The spectrum of COVID-19 severity in the cohort was: two (4%) asymptomatic, five (10%) very mild, 41 (82%) mild, and two (4%) critically ill. eight (16%) patients had lymphopenia, four (8%) lymphocytosis, two (4%) thrombocytosis, and ten (21%) with elevated C-reactive protein. Chest CT manifested with ground-glass opacity (GGO) as the most common pattern (29 [67%] of 43) with a predominance for subpleural (41 [95%]) and lower lobe (28 [65%]). CT lesions in most of patients (10 [67%]) who received a CT scan within two days of discharge were not completely absorbed, and 27% of the patients had CT lesions that were either unchanged or worse. Interpretation: The severity of COVID-19 infection in children is less than adults. Family cluster analysis indicates that COVID-19 is less likely to be transmitted to children. Chest CT is a powerful tool to detect and characterize COVID-19 pneumonia but has little utility in evaluating clinical recovery for children. Funding: None. Conflict of Interest: All authors declare no competing interests. Ethical Approval: This study was approved by the Ethics Committee of Wuhan Childrenâ€™s Hospitalï¼ˆWuhan Maternal and Child Health Care Hospital # WHCH 2020005). Written informed parental/guardian consent and child assent (where appropriate) were obtained prior to enrollment in the study.	2020							10.2139/SSRN.3556676	7774	#8188
The vitamin D for COVID-19 (VIVID) trial: A pragmatic cluster-randomized design	Wang, R.; DeGruttola, V.; Lei, Q.; Mayer, K. H.; Redline, S.; Hazra, A.; Mora, S.; Willett, W. C.; Ganmaa, D.; Manson, J. E.	Objectives: To determine the effect of vitamin D supplementation on disease progression and post-exposure prophylaxis for COVID-19 infection. We hypothesize that high-dose vitamin D3 supplementation will reduce risk of hospitalization/death among those with recently diagnosed COVID-19 infection and will reduce risk of COVID-19 infection among their close household contacts. Methods: We report the rationale and design of a planned pragmatic, cluster randomized, double-blinded trial (N = 2700 in total nationwide), with 1500 newly diagnosed individuals with COVID-19 infection, together with up to one close household contact each (~1200 contacts), randomized to either vitamin D3 (loading dose, then 3200 IU/day) or placebo in a 1:1 ratio and a household cluster design. The study duration is 4 weeks. The primary outcome for newly diagnosed individuals is the occurrence of hospitalization and/or mortality. Key secondary outcomes include symptom severity scores among cases and changes in the infection (seroconversion) status for their close household contacts. Changes in vitamin D 25(OH)D levels will be assessed and their relation to study outcomes will be explored. Conclusions: The proposed pragmatic trial will allow parallel testing of vitamin D3 supplementation for early treatment and post-exposure prophylaxis of COVID-19. The household cluster design provides a cost-efficient approach to testing an intervention for reducing rates of hospitalization and/or mortality in newly diagnosed cases and preventing infection among their close household contacts.	2021		Contemporary Clinical Trials	100				10.1016/j.cct.2020.106176	9187	#8189	Wang 2021
CHANGING STATUS OF GLOBAL COVID-19 OUTBREAK IN THE WORLD AND IN TURKEY AND CLUSTERING ANALYSIS	Kartal, E.; Balaban, M. E.; Bayraktar, B.	Objective: In this study, it is aimed to provide a dynamic structure to the summary status and analysis results based on the current COVID-19 data of the countries based on changing status of global COVID-19 outbreak in the world and in Turkey;thus, to support fast and proactive decisions. In this scope, to define COVID-19 based on data, an online R-Shiny application is developed (https://elifkartal.shinyapps.io/covid19/). Material and Method: In this study, CRoss-Industry Standard Process for Data Mining - CRISP-DM is used as the study method. The changing situation of COVID-19 in global and national dimensions was evaluated. New variables are calculated such as Linear Change Rate (LCR), Exponential Growth Coefficient (EGC), and required days to double cases. Cluster analysis was performed by applying the k-Means data mining algorithm to the data reinforced with the new variables and similarities of countries were determined. The countries closest to the cluster average are accepted as cluster centers and the countries in the same cluster are ranked according to their distance from the cluster center. Results: One of the most important findings of the study is that the trends of LCR and EGC are the same. As such, it can be said that COVID-19 does not display an exponential behavior or can be controlled. With the developed application, the countries in which the cluster is located, regardless of their geographical location and dynamically according to time, the possible risk situations and similarities of the countries in the same cluster have been determined more precisely. Conclusion: With this study and the application developed;depending on changing status of global COVID-19 outbreak in the world and in Turkey, a dynamic structure has been given to the summary status and analysis results based on the current COVID-19 data of the countries, thus, it has been provided to support fast and proactive decisions.	2021		Journal of Istanbul Faculty of Medicine-Istanbul Tip Fakultesi Dergisi	84	1	2022-09-19		10.26650/iuitfd.2020.0077	1502	#819	Kartal 2021
Vitamin D supplementation and outcomes in coronavirus disease 2019 (COVID-19) patients from the outbreak area of Lombardy, Italy	Cereda, Emanuele; Bogliolo, Laura; Lobascio, Federica; Barichella, Michela; Zecchinelli, Anna Lena; Pezzoli, Gianni; Caccialanza, Riccardo		2021		Nutrition	82		111055-111055		10.1016/j.nut.2020.111055	2989	#8190	Cereda 2021
VOC fingerprints: metabolomic signatures of biothreat agents with and without antibiotic resistance	Dailey, Allyson; Saha, Jessica; Zaidi, Fatima; Abdirahman, Hafsa; Haymond, Amanda; Alem, Farhang; Hakami, Ramin; Couch, Robin	Category A and B biothreat agents are deemed to be of great concern by the US Centers for Disease Control and Prevention (CDC) and include the bacteria Francisella tularensis, Yersinia pestis, Burkholderia mallei, and Brucella species. Underscored by the impact of the 2020 SARS-CoV-2 outbreak, 2016 Zika pandemic, 2014 Ebola outbreak, 2001 anthrax letter attacks, and 1984 Rajneeshee Salmonella attacks, the threat of future epidemics/pandemics and/or terrorist/criminal use of pathogenic organisms warrants continued exploration and development of both classic and alternative methods of detecting biothreat agents. Volatile organic compounds (VOCs) comprise a large and highly diverse group of carbon-based molecules, generally related by their volatility at ambient temperature. Recently, the diagnostic potential of VOCs has been realized, as correlations between the microbial VOC metabolome and specific bacterial pathogens have been identified. Herein, we describe the use of microbial VOC profiles as fingerprints for the identification of biothreat-relevant microbes, and for differentiating between a kanamycin susceptible and resistant strain. Additionally, we demonstrate microbial VOC profiling using a rapid-throughput VOC metabolomics method we refer to as &#039;simultaneous multifiber headspace solid-phase microextraction&#039; (simulti-hSPME). Finally, through VOC analysis, we illustrate a rapid non-invasive approach to the diagnosis of BALB/c mice infected with either F. tularensis SCHU S4 or Y. pestis CO92.	2020		Sci Rep	10	1	11746-11746		10.1038/s41598-020-68622-x	3940	#8191	Dailey 2020
Voluntary adoption of social welfare-enhancing behavior: Mask-wearing in Spain during the COVID-19 outbreak	BarcelÃ³, Joan; Sheen, Greg Chih-Hsin	With the spread of COVID-19, more countries now recommend their citizens to wear facemasks in public. The uptake of facemasks, however, remains far from universal in countries where this practice lacks cultural roots. In this paper, we aim to identify the barriers to mask-wearing in Spain, a country with no mask-wearing culture. We conduct one of the first nationally representative surveys (n = 4,000) about this unprecedented public health emergency and identify the profile of citizens who are more resistant to face-masking: young, educated, unconcerned with being infected, and with an introverted personality. Our results further indicate a positive correlation between a social norm of mask-wearing and mask uptake and demonstrate that uptake of facemasks is especially high among the elderly living in localities where mask-wearing behavior is popular. These results are robust when controlling for respondents&#039; demographics, time spent at home, and occupation fixed effects. Our findings can be useful for policymakers to devise effective programs for improving public compliance.	2020		PLoS One	15	12	e0242764-e0242764		10.1371/journal.pone.0242764	3073	#8192	BarcelÃ³ 2020
Voluntary collective isolation as a best response to COVID-19 for indigenous populations? A case study and protocol from the Bolivian Amazon	Kaplan, Hillard S.; Trumble, Benjamin C.; Stieglitz, Jonathan; Mamany, Roberta Mendez; Cayuba, Maguin Gutierrez; Moye, Leonardina Maito; Alami, Sarah; Kraft, Thomas; Gutierrez, Raul Quispe; Adrian, Juan Copajira; Thompson, Randall C.; Thomas, Gregory S.; Michalik, David E.; Rodriguez, Daniel Eid; Gurven, Michael D.	Indigenous communities worldwide share common features that make them especially vulnerable to the complications of and mortality from COVID-19. They also possess resilient attributes that can be leveraged to promote prevention efforts. How can indigenous communities best mitigate potential devastating effects of COVID-19? In Bolivia, where nearly half of all citizens claim indigenous origins, no specific guidelines have been outlined for indigenous communities inhabiting native communal territories. In this Public Health article, we describe collaborative efforts, as anthropologists, physicians, tribal leaders, and local officials, to develop and implement a multiphase COVID-19 prevention and containment plan focused on voluntary collective isolation and contact-tracing among Tsimane forager-horticulturalists in the Bolivian Amazon. Phase 1 involves education, outreach, and preparation, and phase 2 focuses on containment, patient management, and quarantine. Features of this plan might be exported and adapted to local circumstances elsewhere to prevent widespread mortality in indigenous communities.	2020		Lancet	395	10238	1727-1734		10.1016/S0140-6736(20)31104-1	5364	#8193	Kaplan 2020
